# Genetic modifiers of psychiatric, motor, and cognitive symptoms in Huntington’s disease

**DOI:** 10.64898/2026.06.16.26355789

**Authors:** Qingqin S Li, Regeneron Genetic Center, Seung Kwak, Cristina Sampaio, Thomas F Vogt, Jim Rosinski

## Abstract

The Enroll-HD natural history platform provides rich longitudinal phenotypes enabling genome-wide analyses across diverse clinical domains. Psychiatric symptoms are a major source of morbidity in Huntington’s disease (HD), yet the genetic architecture underlying their onset is poorly understood. We analyzed ∼18,000 people with HD (PwHD) to define genetic determinants of ages at psychiatric, motor, and cognitive symptom onset, and HD diagnosis. GWAS meta-analysis recapitulated 11 established modifiers of motor onset and identified a novel locus spanning *RAB3B*/*ZFYVE9* associated with age at violent/aggressive behavior onset. Exome-wide analyses in Enroll-HD participants implicated rare variants in *FAN1*, *PMS1*, *POLD1*, and *HTT*. Several HD modifiers of motor and cognitive symptom onset (*MSH3*, *FAN1*, *HTT*) also influenced psychiatric symptom onset, whereas *PMS1* and *POLD1* showed significant association with motor symptom onset. Psychiatric polygenic scores predicted psychiatric symptom onset, revealing a hybrid architecture combining psychiatric liability in general population with HD- or repeat expansion disease (RED)-specific pathways.

## Supplementary Tables for "Genetic modifiers of psychiatric, motor, and cognitive symptoms in Huntington’s disease" (part 4 of 6)

### Sheet: Suppl Table 17 (continued)
Suppl Table 17. SH3BP2 ExWAS association results for motor symptom onset (ccmtrage)
time: age at HD diagnosis, C1 and C2 are first two principal components representing population structure	time: age at HD diagnosis, C1 and C2 are first two principal components representing population structure	time: age at HD diagnosis, C1 and C2 are first two principal components representing population structure	time: age at HD diagnosis, C1 and C2 are first two principal components representing population structure	time: age at HD diagnosis, C1 and C2 are first two principal components representing population structure	time: age at HD diagnosis, C1 and C2 are first two principal components representing population structure	time: age at HD diagnosis, C1 and C2 are first two principal components representing population structure	time: age at HD diagnosis, C1 and C2 are first two principal components representing population structure	time: age at HD diagnosis, C1 and C2 are first two principal components representing population structure	time: age at HD diagnosis, C1 and C2 are first two principal components representing population structure	time: age at HD diagnosis, C1 and C2 are first two principal components representing population structure	time: age at HD diagnosis, C1 and C2 are first two principal components representing population structure	time: age at HD diagnosis, C1 and C2 are first two principal components representing population structure	time: age at HD diagnosis, C1 and C2 are first two principal components representing population structure	time: age at HD diagnosis, C1 and C2 are first two principal components representing population structure	time: age at HD diagnosis, C1 and C2 are first two principal components representing population structure	time: age at HD diagnosis, C1 and C2 are first two principal components representing population structure	time: age at HD diagnosis, C1 and C2 are first two principal components representing population structure	time: age at HD diagnosis, C1 and C2 are first two principal components representing population structure	time: age at HD diagnosis, C1 and C2 are first two principal components representing population structure	time: age at HD diagnosis, C1 and C2 are first two principal components representing population structure	time: age at HD diagnosis, C1 and C2 are first two principal components representing population structure	time: age at HD diagnosis, C1 and C2 are first two principal components representing population structure	time: age at HD diagnosis, C1 and C2 are first two principal components representing population structure	time: age at HD diagnosis, C1 and C2 are first two principal components representing population structure	time: age at HD diagnosis, C1 and C2 are first two principal components representing population structure	time: age at HD diagnosis, C1 and C2 are first two principal components representing population structure	time: age at HD diagnosis, C1 and C2 are first two principal components representing population structure	time: age at HD diagnosis, C1 and C2 are first two principal components representing population structure	time: age at HD diagnosis, C1 and C2 are first two principal components representing population structure	time: age at HD diagnosis, C1 and C2 are first two principal components representing population structure	time: age at HD diagnosis, C1 and C2 are first two principal components representing population structure	time: age at HD diagnosis, C1 and C2 are first two principal components representing population structure	time: age at HD diagnosis, C1 and C2 are first two principal components representing population structure	time: age at HD diagnosis, C1 and C2 are first two principal components representing population structure	time: age at HD diagnosis, C1 and C2 are first two principal components representing population structure	time: age at HD diagnosis, C1 and C2 are first two principal components representing population structure	time: age at HD diagnosis, C1 and C2 are first two principal components representing population structure	time: age at HD diagnosis, C1 and C2 are first two principal components representing population structure	time: age at HD diagnosis, C1 and C2 are first two principal components representing population structure	time: age at HD diagnosis, C1 and C2 are first two principal components representing population structure	time: age at HD diagnosis, C1 and C2 are first two principal components representing population structure	time: age at HD diagnosis, C1 and C2 are first two principal components representing population structure	time: age at HD diagnosis, C1 and C2 are first two principal components representing population structure	time: age at HD diagnosis, C1 and C2 are first two principal components representing population structure	time: age at HD diagnosis, C1 and C2 are first two principal components representing population structure	time: age at HD diagnosis, C1 and C2 are first two principal components representing population structure	time: age at HD diagnosis, C1 and C2 are first two principal components representing population structure	time: age at HD diagnosis, C1 and C2 are first two principal components representing population structure	time: age at HD diagnosis, C1 and C2 are first two principal components representing population structure	time: age at HD diagnosis, C1 and C2 are first two principal components representing population structure	time: age at HD diagnosis, C1 and C2 are first two principal components representing population structure	time: age at HD diagnosis, C1 and C2 are first two principal components representing population structure	time: age at HD diagnosis, C1 and C2 are first two principal components representing population structure	time: age at HD diagnosis, C1 and C2 are first two principal components representing population structure	time: age at HD diagnosis, C1 and C2 are first two principal components representing population structure	time: age at HD diagnosis, C1 and C2 are first two principal components representing population structure	time: age at HD diagnosis, C1 and C2 are first two principal components representing population structure	time: age at HD diagnosis, C1 and C2 are first two principal components representing population structure	time: age at HD diagnosis, C1 and C2 are first two principal components representing population structure	time: age at HD diagnosis, C1 and C2 are first two principal components representing population structure	time: age at HD diagnosis, C1 and C2 are first two principal components representing population structure	time: age at HD diagnosis, C1 and C2 are first two principal components representing population structure	time: age at HD diagnosis, C1 and C2 are first two principal components representing population structure	time: age at HD diagnosis, C1 and C2 are first two principal components representing population structure	time: age at HD diagnosis, C1 and C2 are first two principal components representing population structure	time: age at HD diagnosis, C1 and C2 are first two principal components representing population structure	time: age at HD diagnosis, C1 and C2 are first two principal components representing population structure	time: age at HD diagnosis, C1 and C2 are first two principal components representing population structure	time: age at HD diagnosis, C1 and C2 are first two principal components representing population structure	time: age at HD diagnosis, C1 and C2 are first two principal components representing population structure	time: age at HD diagnosis, C1 and C2 are first two principal components representing population structure	time: age at HD diagnosis, C1 and C2 are first two principal components representing population structure	time: age at HD diagnosis, C1 and C2 are first two principal components representing population structure	time: age at HD diagnosis, C1 and C2 are first two principal components representing population structure	time: age at HD diagnosis, C1 and C2 are first two principal components representing population structure	time: age at HD diagnosis, C1 and C2 are first two principal components representing population structure	time: age at HD diagnosis, C1 and C2 are first two principal components representing population structure	time: age at HD diagnosis, C1 and C2 are first two principal components representing population structure	time: age at HD diagnosis, C1 and C2 are first two principal components representing population structure	time: age at HD diagnosis, C1 and C2 are first two principal components representing population structure	time: age at HD diagnosis, C1 and C2 are first two principal components representing population structure	time: age at HD diagnosis, C1 and C2 are first two principal components representing population structure	time: age at HD diagnosis, C1 and C2 are first two principal components representing population structure	time: age at HD diagnosis, C1 and C2 are first two principal components representing population structure	time: age at HD diagnosis, C1 and C2 are first two principal components representing population structure	time: age at HD diagnosis, C1 and C2 are first two principal components representing population structure	time: age at HD diagnosis, C1 and C2 are first two principal components representing population structure	time: age at HD diagnosis, C1 and C2 are first two principal components representing population structure	time: age at HD diagnosis, C1 and C2 are first two principal components representing population structure	time: age at HD diagnosis, C1 and C2 are first two principal components representing population structure	time: age at HD diagnosis, C1 and C2 are first two principal components representing population structure	time: age at HD diagnosis, C1 and C2 are first two principal components representing population structure	time: age at HD diagnosis, C1 and C2 are first two principal components representing population structure	time: age at HD diagnosis, C1 and C2 are first two principal components representing population structure	time: age at HD diagnosis, C1 and C2 are first two principal components representing population structure	time: age at HD diagnosis, C1 and C2 are first two principal components representing population structure	time: age at HD diagnosis, C1 and C2 are first two principal components representing population structure	time: age at HD diagnosis, C1 and C2 are first two principal components representing population structure	time: age at HD diagnosis, C1 and C2 are first two principal components representing population structure	time: age at HD diagnosis, C1 and C2 are first two principal components representing population structure	time: age at HD diagnosis, C1 and C2 are first two principal components representing population structure	time: age at HD diagnosis, C1 and C2 are first two principal components representing population structure	time: age at HD diagnosis, C1 and C2 are first two principal components representing population structure	time: age at HD diagnosis, C1 and C2 are first two principal components representing population structure	time: age at HD diagnosis, C1 and C2 are first two principal components representing population structure	time: age at HD diagnosis, C1 and C2 are first two principal components representing population structure	time: age at HD diagnosis, C1 and C2 are first two principal components representing population structure	time: age at HD diagnosis, C1 and C2 are first two principal components representing population structure	time: age at HD diagnosis, C1 and C2 are first two principal components representing population structure	time: age at HD diagnosis, C1 and C2 are first two principal components representing population structure	time: age at HD diagnosis, C1 and C2 are first two principal components representing population structure	time: age at HD diagnosis, C1 and C2 are first two principal components representing population structure	time: age at HD diagnosis, C1 and C2 are first two principal components representing population structure	time: age at HD diagnosis, C1 and C2 are first two principal components representing population structure	time: age at HD diagnosis, C1 and C2 are first two principal components representing population structure	time: age at HD diagnosis, C1 and C2 are first two principal components representing population structure	time: age at HD diagnosis, C1 and C2 are first two principal components representing population structure	time: age at HD diagnosis, C1 and C2 are first two principal components representing population structure	time: age at HD diagnosis, C1 and C2 are first two principal components representing population structure	time: age at HD diagnosis, C1 and C2 are first two principal components representing population structure	time: age at HD diagnosis, C1 and C2 are first two principal components representing population structure	time: age at HD diagnosis, C1 and C2 are first two principal components representing population structure	time: age at HD diagnosis, C1 and C2 are first two principal components representing population structure	time: age at HD diagnosis, C1 and C2 are first two principal components representing population structure	time: age at HD diagnosis, C1 and C2 are first two principal components representing population structure	time: age at HD diagnosis, C1 and C2 are first two principal components representing population structure	time: age at HD diagnosis, C1 and C2 are first two principal components representing population structure	time: age at HD diagnosis, C1 and C2 are first two principal components representing population structure	time: age at HD diagnosis, C1 and C2 are first two principal components representing population structure	time: age at HD diagnosis, C1 and C2 are first two principal components representing population structure	time: age at HD diagnosis, C1 and C2 are first two principal components representing population structure	time: age at HD diagnosis, C1 and C2 are first two principal components representing population structure	time: age at HD diagnosis, C1 and C2 are first two principal components representing population structure	time: age at HD diagnosis, C1 and C2 are first two principal components representing population structure	time: age at HD diagnosis, C1 and C2 are first two principal components representing population structure	time: age at HD diagnosis, C1 and C2 are first two principal components representing population structure	time: age at HD diagnosis, C1 and C2 are first two principal components representing population structure	time: age at HD diagnosis, C1 and C2 are first two principal components representing population structure	time: age at HD diagnosis, C1 and C2 are first two principal components representing population structure	time: age at HD diagnosis, C1 and C2 are first two principal components representing population structure	time: age at HD diagnosis, C1 and C2 are first two principal components representing population structure	time: age at HD diagnosis, C1 and C2 are first two principal components representing population structure	time: age at HD diagnosis, C1 and C2 are first two principal components representing population structure	time: age at HD diagnosis, C1 and C2 are first two principal components representing population structure	time: age at HD diagnosis, C1 and C2 are first two principal components representing population structure	time: age at HD diagnosis, C1 and C2 are first two principal components representing population structure	time: age at HD diagnosis, C1 and C2 are first two principal components representing population structure	time: age at HD diagnosis, C1 and C2 are first two principal components representing population structure	time: age at HD diagnosis, C1 and C2 are first two principal components representing population structure	time: age at HD diagnosis, C1 and C2 are first two principal components representing population structure	time: age at HD diagnosis, C1 and C2 are first two principal components representing population structure	time: age at HD diagnosis, C1 and C2 are first two principal components representing population structure	time: age at HD diagnosis, C1 and C2 are first two principal components representing population structure	time: age at HD diagnosis, C1 and C2 are first two principal components representing population structure	time: age at HD diagnosis, C1 and C2 are first two principal components representing population structure	time: age at HD diagnosis, C1 and C2 are first two principal components representing population structure	time: age at HD diagnosis, C1 and C2 are first two principal components representing population structure	time: age at HD diagnosis, C1 and C2 are first two principal components representing population structure	time: age at HD diagnosis, C1 and C2 are first two principal components representing population structure	time: age at HD diagnosis, C1 and C2 are first two principal components representing population structure	time: age at HD diagnosis, C1 and C2 are first two principal components representing population structure	time: age at HD diagnosis, C1 and C2 are first two principal components representing population structure	time: age at HD diagnosis, C1 and C2 are first two principal components representing population structure	time: age at HD diagnosis, C1 and C2 are first two principal components representing population structure	time: age at HD diagnosis, C1 and C2 are first two principal components representing population structure	time: age at HD diagnosis, C1 and C2 are first two principal components representing population structure	time: age at HD diagnosis, C1 and C2 are first two principal components representing population structure	time: age at HD diagnosis, C1 and C2 are first two principal components representing population structure	time: age at HD diagnosis, C1 and C2 are first two principal components representing population structure	time: age at HD diagnosis, C1 and C2 are first two principal components representing population structure	time: age at HD diagnosis, C1 and C2 are first two principal components representing population structure	time: age at HD diagnosis, C1 and C2 are first two principal components representing population structure	time: age at HD diagnosis, C1 and C2 are first two principal components representing population structure	time: age at HD diagnosis, C1 and C2 are first two principal components representing population structure	time: age at HD diagnosis, C1 and C2 are first two principal components representing population structure	time: age at HD diagnosis, C1 and C2 are first two principal components representing population structure	time: age at HD diagnosis, C1 and C2 are first two principal components representing population structure	time: age at HD diagnosis, C1 and C2 are first two principal components representing population structure	time: age at HD diagnosis, C1 and C2 are first two principal components representing population structure	time: age at HD diagnosis, C1 and C2 are first two principal components representing population structure	time: age at HD diagnosis, C1 and C2 are first two principal components representing population structure	time: age at HD diagnosis, C1 and C2 are first two principal components representing population structure	time: age at HD diagnosis, C1 and C2 are first two principal components representing population structure	time: age at HD diagnosis, C1 and C2 are first two principal components representing population structure	time: age at HD diagnosis, C1 and C2 are first two principal components representing population structure	time: age at HD diagnosis, C1 and C2 are first two principal components representing population structure	time: age at HD diagnosis, C1 and C2 are first two principal components representing population structure	time: age at HD diagnosis, C1 and C2 are first two principal components representing population structure	time: age at HD diagnosis, C1 and C2 are first two principal components representing population structure	time: age at HD diagnosis, C1 and C2 are first two principal components representing population structure	time: age at HD diagnosis, C1 and C2 are first two principal components representing population structure	time: age at HD diagnosis, C1 and C2 are first two principal components representing population structure	time: age at HD diagnosis, C1 and C2 are first two principal components representing population structure	time: age at HD diagnosis, C1 and C2 are first two principal components representing population structure	time: age at HD diagnosis, C1 and C2 are first two principal components representing population structure	time: age at HD diagnosis, C1 and C2 are first two principal components representing population structure	time: age at HD diagnosis, C1 and C2 are first two principal components representing population structure	time: age at HD diagnosis, C1 and C2 are first two principal components representing population structure	time: age at HD diagnosis, C1 and C2 are first two principal components representing population structure	time: age at HD diagnosis, C1 and C2 are first two principal components representing population structure	time: age at HD diagnosis, C1 and C2 are first two principal components representing population structure	time: age at HD diagnosis, C1 and C2 are first two principal components representing population structure	time: age at HD diagnosis, C1 and C2 are first two principal components representing population structure	time: age at HD diagnosis, C1 and C2 are first two principal components representing population structure	time: age at HD diagnosis, C1 and C2 are first two principal components representing population structure	time: age at HD diagnosis, C1 and C2 are first two principal components representing population structure	time: age at HD diagnosis, C1 and C2 are first two principal components representing population structure	time: age at HD diagnosis, C1 and C2 are first two principal components representing population structure	time: age at HD diagnosis, C1 and C2 are first two principal components representing population structure	time: age at HD diagnosis, C1 and C2 are first two principal components representing population structure	time: age at HD diagnosis, C1 and C2 are first two principal components representing population structure	time: age at HD diagnosis, C1 and C2 are first two principal components representing population structure	time: age at HD diagnosis, C1 and C2 are first two principal components representing population structure	time: age at HD diagnosis, C1 and C2 are first two principal components representing population structure	time: age at HD diagnosis, C1 and C2 are first two principal components representing population structure	time: age at HD diagnosis, C1 and C2 are first two principal components representing population structure	time: age at HD diagnosis, C1 and C2 are first two principal components representing population structure	time: age at HD diagnosis, C1 and C2 are first two principal components representing population structure	time: age at HD diagnosis, C1 and C2 are first two principal components representing population structure	time: age at HD diagnosis, C1 and C2 are first two principal components representing population structure	time: age at HD diagnosis, C1 and C2 are first two principal components representing population structure	time: age at HD diagnosis, C1 and C2 are first two principal components representing population structure	time: age at HD diagnosis, C1 and C2 are first two principal components representing population structure	time: age at HD diagnosis, C1 and C2 are first two principal components representing population structure	time: age at HD diagnosis, C1 and C2 are first two principal components representing population structure	time: age at HD diagnosis, C1 and C2 are first two principal components representing population structure	time: age at HD diagnosis, C1 and C2 are first two principal components representing population structure	time: age at HD diagnosis, C1 and C2 are first two principal components representing population structure	time: age at HD diagnosis, C1 and C2 are first two principal components representing population structure	time: age at HD diagnosis, C1 and C2 are first two principal components representing population structure	time: age at HD diagnosis, C1 and C2 are first two principal components representing population structure	time: age at HD diagnosis, C1 and C2 are first two principal components representing population structure	time: age at HD diagnosis, C1 and C2 are first two principal components representing population structure	time: age at HD diagnosis, C1 and C2 are first two principal components representing population structure	time: age at HD diagnosis, C1 and C2 are first two principal components representing population structure	time: age at HD diagnosis, C1 and C2 are first two principal components representing population structure	time: age at HD diagnosis, C1 and C2 are first two principal components representing population structure	time: age at HD diagnosis, C1 and C2 are first two principal components representing population structure	time: age at HD diagnosis, C1 and C2 are first two principal components representing population structure	time: age at HD diagnosis, C1 and C2 are first two principal components representing population structure	time: age at HD diagnosis, C1 and C2 are first two principal components representing population structure	time: age at HD diagnosis, C1 and C2 are first two principal components representing population structure	time: age at HD diagnosis, C1 and C2 are first two principal components representing population structure	time: age at HD diagnosis, C1 and C2 are first two principal components representing population structure	time: age at HD diagnosis, C1 and C2 are first two principal components representing population structure	time: age at HD diagnosis, C1 and C2 are first two principal components representing population structure	time: age at HD diagnosis, C1 and C2 are first two principal components representing population structure	time: age at HD diagnosis, C1 and C2 are first two principal components representing population structure	time: age at HD diagnosis, C1 and C2 are first two principal components representing population structure	time: age at HD diagnosis, C1 and C2 are first two principal components representing population structure	time: age at HD diagnosis, C1 and C2 are first two principal components representing population structure	time: age at HD diagnosis, C1 and C2 are first two principal components representing population structure	time: age at HD diagnosis, C1 and C2 are first two principal components representing population structure	time: age at HD diagnosis, C1 and C2 are first two principal components representing population structure	time: age at HD diagnosis, C1 and C2 are first two principal components representing population structure	time: age at HD diagnosis, C1 and C2 are first two principal components representing population structure	time: age at HD diagnosis, C1 and C2 are first two principal components representing population structure	time: age at HD diagnosis, C1 and C2 are first two principal components representing population structure	time: age at HD diagnosis, C1 and C2 are first two principal components representing population structure	time: age at HD diagnosis, C1 and C2 are first two principal components representing population structure	time: age at HD diagnosis, C1 and C2 are first two principal components representing population structure	time: age at HD diagnosis, C1 and C2 are first two principal components representing population structure	time: age at HD diagnosis, C1 and C2 are first two principal components representing population structure	time: age at HD diagnosis, C1 and C2 are first two principal components representing population structure	time: age at HD diagnosis, C1 and C2 are first two principal components representing population structure	time: age at HD diagnosis, C1 and C2 are first two principal components representing population structure	time: age at HD diagnosis, C1 and C2 are first two principal components representing population structure	time: age at HD diagnosis, C1 and C2 are first two principal components representing population structure	time: age at HD diagnosis, C1 and C2 are first two principal components representing population structure	time: age at HD diagnosis, C1 and C2 are first two principal components representing population structure	time: age at HD diagnosis, C1 and C2 are first two principal components representing population structure	time: age at HD diagnosis, C1 and C2 are first two principal components representing population structure	time: age at HD diagnosis, C1 and C2 are first two principal components representing population structure	time: age at HD diagnosis, C1 and C2 are first two principal components representing population structure	time: age at HD diagnosis, C1 and C2 are first two principal components representing population structure	time: age at HD diagnosis, C1 and C2 are first two principal components representing population structure	time: age at HD diagnosis, C1 and C2 are first two principal components representing population structure	time: age at HD diagnosis, C1 and C2 are first two principal components representing population structure	time: age at HD diagnosis, C1 and C2 are first two principal components representing population structure	time: age at HD diagnosis, C1 and C2 are first two principal components representing population structure	time: age at HD diagnosis, C1 and C2 are first two principal components representing population structure	time: age at HD diagnosis, C1 and C2 are first two principal components representing population structure	time: age at HD diagnosis, C1 and C2 are first two principal components representing population structure	time: age at HD diagnosis, C1 and C2 are first two principal components representing population structure	time: age at HD diagnosis, C1 and C2 are first two principal components representing population structure	time: age at HD diagnosis, C1 and C2 are first two principal components representing population structure	time: age at HD diagnosis, C1 and C2 are first two principal components representing population structure	time: age at HD diagnosis, C1 and C2 are first two principal components representing population structure	time: age at HD diagnosis, C1 and C2 are first two principal components representing population structure	time: age at HD diagnosis, C1 and C2 are first two principal components representing population structure	time: age at HD diagnosis, C1 and C2 are first two principal components representing population structure	time: age at HD diagnosis, C1 and C2 are first two principal components representing population structure	time: age at HD diagnosis, C1 and C2 are first two principal components representing population structure	time: age at HD diagnosis, C1 and C2 are first two principal components representing population structure	time: age at HD diagnosis, C1 and C2 are first two principal components representing population structure	time: age at HD diagnosis, C1 and C2 are first two principal components representing population structure	time: age at HD diagnosis, C1 and C2 are first two principal components representing population structure	time: age at HD diagnosis, C1 and C2 are first two principal components representing population structure	time: age at HD diagnosis, C1 and C2 are first two principal components representing population structure	time: age at HD diagnosis, C1 and C2 are first two principal components representing population structure	time: age at HD diagnosis, C1 and C2 are first two principal components representing population structure	time: age at HD diagnosis, C1 and C2 are first two principal components representing population structure	time: age at HD diagnosis, C1 and C2 are first two principal components representing population structure	time: age at HD diagnosis, C1 and C2 are first two principal components representing population structure	time: age at HD diagnosis, C1 and C2 are first two principal components representing population structure	time: age at HD diagnosis, C1 and C2 are first two principal components representing population structure	time: age at HD diagnosis, C1 and C2 are first two principal components representing population structure	time: age at HD diagnosis, C1 and C2 are first two principal components representing population structure	time: age at HD diagnosis, C1 and C2 are first two principal components representing population structure	time: age at HD diagnosis, C1 and C2 are first two principal components representing population structure	time: age at HD diagnosis, C1 and C2 are first two principal components representing population structure	time: age at HD diagnosis, C1 and C2 are first two principal components representing population structure	time: age at HD diagnosis, C1 and C2 are first two principal components representing population structure	time: age at HD diagnosis, C1 and C2 are first two principal components representing population structure	time: age at HD diagnosis, C1 and C2 are first two principal components representing population structure	time: age at HD diagnosis, C1 and C2 are first two principal components representing population structure	time: age at HD diagnosis, C1 and C2 are first two principal components representing population structure	time: age at HD diagnosis, C1 and C2 are first two principal components representing population structure	time: age at HD diagnosis, C1 and C2 are first two principal components representing population structure	time: age at HD diagnosis, C1 and C2 are first two principal components representing population structure	time: age at HD diagnosis, C1 and C2 are first two principal components representing population structure	time: age at HD diagnosis, C1 and C2 are first two principal components representing population structure	time: age at HD diagnosis, C1 and C2 are first two principal components representing population structure	time: age at HD diagnosis, C1 and C2 are first two principal components representing population structure	time: age at HD diagnosis, C1 and C2 are first two principal components representing population structure	time: age at HD diagnosis, C1 and C2 are first two principal components representing population structure	time: age at HD diagnosis, C1 and C2 are first two principal components representing population structure	time: age at HD diagnosis, C1 and C2 are first two principal components representing population structure	time: age at HD diagnosis, C1 and C2 are first two principal components representing population structure	time: age at HD diagnosis, C1 and C2 are first two principal components representing population structure	time: age at HD diagnosis, C1 and C2 are first two principal components representing population structure	time: age at HD diagnosis, C1 and C2 are first two principal components representing population structure	time: age at HD diagnosis, C1 and C2 are first two principal components representing population structure	time: age at HD diagnosis, C1 and C2 are first two principal components representing population structure	time: age at HD diagnosis, C1 and C2 are first two principal components representing population structure	time: age at HD diagnosis, C1 and C2 are first two principal components representing population structure	time: age at HD diagnosis, C1 and C2 are first two principal components representing population structure	time: age at HD diagnosis, C1 and C2 are first two principal components representing population structure	time: age at HD diagnosis, C1 and C2 are first two principal components representing population structure	time: age at HD diagnosis, C1 and C2 are first two principal components representing population structure	time: age at HD diagnosis, C1 and C2 are first two principal components representing population structure	time: age at HD diagnosis, C1 and C2 are first two principal components representing population structure	time: age at HD diagnosis, C1 and C2 are first two principal components representing population structure	time: age at HD diagnosis, C1 and C2 are first two principal components representing population structure	time: age at HD diagnosis, C1 and C2 are first two principal components representing population structure	time: age at HD diagnosis, C1 and C2 are first two principal components representing population structure	time: age at HD diagnosis, C1 and C2 are first two principal components representing population structure	time: age at HD diagnosis, C1 and C2 are first two principal components representing population structure	time: age at HD diagnosis, C1 and C2 are first two principal components representing population structure	time: age at HD diagnosis, C1 and C2 are first two principal components representing population structure	time: age at HD diagnosis, C1 and C2 are first two principal components representing population structure	time: age at HD diagnosis, C1 and C2 are first two principal components representing population structure	time: age at HD diagnosis, C1 and C2 are first two principal components representing population structure	time: age at HD diagnosis, C1 and C2 are first two principal components representing population structure	time: age at HD diagnosis, C1 and C2 are first two principal components representing population structure	time: age at HD diagnosis, C1 and C2 are first two principal components representing population structure	time: age at HD diagnosis, C1 and C2 are first two principal components representing population structure	time: age at HD diagnosis, C1 and C2 are first two principal components representing population structure	time: age at HD diagnosis, C1 and C2 are first two principal components representing population structure	time: age at HD diagnosis, C1 and C2 are first two principal components representing population structure	time: age at HD diagnosis, C1 and C2 are first two principal components representing population structure	time: age at HD diagnosis, C1 and C2 are first two principal components representing population structure	time: age at HD diagnosis, C1 and C2 are first two principal components representing population structure	time: age at HD diagnosis, C1 and C2 are first two principal components representing population structure	time: age at HD diagnosis, C1 and C2 are first two principal components representing population structure	time: age at HD diagnosis, C1 and C2 are first two principal components representing population structure	time: age at HD diagnosis, C1 and C2 are first two principal components representing population structure	time: age at HD diagnosis, C1 and C2 are first two principal components representing population structure	time: age at HD diagnosis, C1 and C2 are first two principal components representing population structure	time: age at HD diagnosis, C1 and C2 are first two principal components representing population structure	time: age at HD diagnosis, C1 and C2 are first two principal components representing population structure	time: age at HD diagnosis, C1 and C2 are first two principal components representing population structure	time: age at HD diagnosis, C1 and C2 are first two principal components representing population structure	time: age at HD diagnosis, C1 and C2 are first two principal components representing population structure	time: age at HD diagnosis, C1 and C2 are first two principal components representing population structure	time: age at HD diagnosis, C1 and C2 are first two principal components representing population structure	time: age at HD diagnosis, C1 and C2 are first two principal components representing population structure	time: age at HD diagnosis, C1 and C2 are first two principal components representing population structure	time: age at HD diagnosis, C1 and C2 are first two principal components representing population structure	time: age at HD diagnosis, C1 and C2 are first two principal components representing population structure	time: age at HD diagnosis, C1 and C2 are first two principal components representing population structure	time: age at HD diagnosis, C1 and C2 are first two principal components representing population structure	time: age at HD diagnosis, C1 and C2 are first two principal components representing population structure	time: age at HD diagnosis, C1 and C2 are first two principal components representing population structure	time: age at HD diagnosis, C1 and C2 are first two principal components representing population structure	time: age at HD diagnosis, C1 and C2 are first two principal components representing population structure	time: age at HD diagnosis, C1 and C2 are first two principal components representing population structure	time: age at HD diagnosis, C1 and C2 are first two principal components representing population structure	time: age at HD diagnosis, C1 and C2 are first two principal components representing population structure	time: age at HD diagnosis, C1 and C2 are first two principal components representing population structure	time: age at HD diagnosis, C1 and C2 are first two principal components representing population structure	time: age at HD diagnosis, C1 and C2 are first two principal components representing population structure	time: age at HD diagnosis, C1 and C2 are first two principal components representing population structure	time: age at HD diagnosis, C1 and C2 are first two principal components representing population structure	time: age at HD diagnosis, C1 and C2 are first two principal components representing population structure	time: age at HD diagnosis, C1 and C2 are first two principal components representing population structure	time: age at HD diagnosis, C1 and C2 are first two principal components representing population structure	time: age at HD diagnosis, C1 and C2 are first two principal components representing population structure	time: age at HD diagnosis, C1 and C2 are first two principal components representing population structure	time: age at HD diagnosis, C1 and C2 are first two principal components representing population structure	time: age at HD diagnosis, C1 and C2 are first two principal components representing population structure	time: age at HD diagnosis, C1 and C2 are first two principal components representing population structure	time: age at HD diagnosis, C1 and C2 are first two principal components representing population structure	time: age at HD diagnosis, C1 and C2 are first two principal components representing population structure	time: age at HD diagnosis, C1 and C2 are first two principal components representing population structure	time: age at HD diagnosis, C1 and C2 are first two principal components representing population structure	time: age at HD diagnosis, C1 and C2 are first two principal components representing population structure	time: age at HD diagnosis, C1 and C2 are first two principal components representing population structure	time: age at HD diagnosis, C1 and C2 are first two principal components representing population structure	time: age at HD diagnosis, C1 and C2 are first two principal components representing population structure	time: age at HD diagnosis, C1 and C2 are first two principal components representing population structure	time: age at HD diagnosis, C1 and C2 are first two principal components representing population structure	time: age at HD diagnosis, C1 and C2 are first two principal components representing population structure	time: age at HD diagnosis, C1 and C2 are first two principal components representing population structure	time: age at HD diagnosis, C1 and C2 are first two principal components representing population structure	time: age at HD diagnosis, C1 and C2 are first two principal components representing population structure	time: age at HD diagnosis, C1 and C2 are first two principal components representing population structure	time: age at HD diagnosis, C1 and C2 are first two principal components representing population structure	time: age at HD diagnosis, C1 and C2 are first two principal components representing population structure	time: age at HD diagnosis, C1 and C2 are first two principal components representing population structure	time: age at HD diagnosis, C1 and C2 are first two principal components representing population structure	time: age at HD diagnosis, C1 and C2 are first two principal components representing population structure	time: age at HD diagnosis, C1 and C2 are first two principal components representing population structure	time: age at HD diagnosis, C1 and C2 are first two principal components representing population structure	time: age at HD diagnosis, C1 and C2 are first two principal components representing population structure	time: age at HD diagnosis, C1 and C2 are first two principal components representing population structure	time: age at HD diagnosis, C1 and C2 are first two principal components representing population structure	time: age at HD diagnosis, C1 and C2 are first two principal components representing population structure	time: age at HD diagnosis, C1 and C2 are first two principal components representing population structure	time: age at HD diagnosis, C1 and C2 are first two principal components representing population structure	time: age at HD diagnosis, C1 and C2 are first two principal components representing population structure	time: age at HD diagnosis, C1 and C2 are first two principal components representing population structure	time: age at HD diagnosis, C1 and C2 are first two principal components representing population structure	time: age at HD diagnosis, C1 and C2 are first two principal components representing population structure	time: age at HD diagnosis, C1 and C2 are first two principal components representing population structure	time: age at HD diagnosis, C1 and C2 are first two principal components representing population structure	time: age at HD diagnosis, C1 and C2 are first two principal components representing population structure	time: age at HD diagnosis, C1 and C2 are first two principal components representing population structure	time: age at HD diagnosis, C1 and C2 are first two principal components representing population structure	time: age at HD diagnosis, C1 and C2 are first two principal components representing population structure	time: age at HD diagnosis, C1 and C2 are first two principal components representing population structure	time: age at HD diagnosis, C1 and C2 are first two principal components representing population structure	time: age at HD diagnosis, C1 and C2 are first two principal components representing population structure	time: age at HD diagnosis, C1 and C2 are first two principal components representing population structure	time: age at HD diagnosis, C1 and C2 are first two principal components representing population structure	time: age at HD diagnosis, C1 and C2 are first two principal components representing population structure	time: age at HD diagnosis, C1 and C2 are first two principal components representing population structure	time: age at HD diagnosis, C1 and C2 are first two principal components representing population structure	time: age at HD diagnosis, C1 and C2 are first two principal components representing population structure	time: age at HD diagnosis, C1 and C2 are first two principal components representing population structure	time: age at HD diagnosis, C1 and C2 are first two principal components representing population structure	time: age at HD diagnosis, C1 and C2 are first two principal components representing population structure	time: age at HD diagnosis, C1 and C2 are first two principal components representing population structure	time: age at HD diagnosis, C1 and C2 are first two principal components representing population structure	time: age at HD diagnosis, C1 and C2 are first two principal components representing population structure	time: age at HD diagnosis, C1 and C2 are first two principal components representing population structure	time: age at HD diagnosis, C1 and C2 are first two principal components representing population structure	time: age at HD diagnosis, C1 and C2 are first two principal components representing population structure	time: age at HD diagnosis, C1 and C2 are first two principal components representing population structure	time: age at HD diagnosis, C1 and C2 are first two principal components representing population structure	time: age at HD diagnosis, C1 and C2 are first two principal components representing population structure	time: age at HD diagnosis, C1 and C2 are first two principal components representing population structure	time: age at HD diagnosis, C1 and C2 are first two principal components representing population structure	time: age at HD diagnosis, C1 and C2 are first two principal components representing population structure	time: age at HD diagnosis, C1 and C2 are first two principal components representing population structure	time: age at HD diagnosis, C1 and C2 are first two principal components representing population structure	time: age at HD diagnosis, C1 and C2 are first two principal components representing population structure	time: age at HD diagnosis, C1 and C2 are first two principal components representing population structure	time: age at HD diagnosis, C1 and C2 are first two principal components representing population structure	time: age at HD diagnosis, C1 and C2 are first two principal components representing population structure	time: age at HD diagnosis, C1 and C2 are first two principal components representing population structure	time: age at HD diagnosis, C1 and C2 are first two principal components representing population structure	time: age at HD diagnosis, C1 and C2 are first two principal components representing population structure	time: age at HD diagnosis, C1 and C2 are first two principal components representing population structure	time: age at HD diagnosis, C1 and C2 are first two principal components representing population structure	time: age at HD diagnosis, C1 and C2 are first two principal components representing population structure	time: age at HD diagnosis, C1 and C2 are first two principal components representing population structure	time: age at HD diagnosis, C1 and C2 are first two principal components representing population structure	time: age at HD diagnosis, C1 and C2 are first two principal components representing population structure	time: age at HD diagnosis, C1 and C2 are first two principal components representing population structure	time: age at HD diagnosis, C1 and C2 are first two principal components representing population structure	time: age at HD diagnosis, C1 and C2 are first two principal components representing population structure	time: age at HD diagnosis, C1 and C2 are first two principal components representing population structure	time: age at HD diagnosis, C1 and C2 are first two principal components representing population structure	time: age at HD diagnosis, C1 and C2 are first two principal components representing population structure	time: age at HD diagnosis, C1 and C2 are first two principal components representing population structure	time: age at HD diagnosis, C1 and C2 are first two principal components representing population structure	time: age at HD diagnosis, C1 and C2 are first two principal components representing population structure	time: age at HD diagnosis, C1 and C2 are first two principal components representing population structure	time: age at HD diagnosis, C1 and C2 are first two principal components representing population structure	time: age at HD diagnosis, C1 and C2 are first two principal components representing population structure	time: age at HD diagnosis, C1 and C2 are first two principal components representing population structure	time: age at HD diagnosis, C1 and C2 are first two principal components representing population structure	time: age at HD diagnosis, C1 and C2 are first two principal components representing population structure	time: age at HD diagnosis, C1 and C2 are first two principal components representing population structure	time: age at HD diagnosis, C1 and C2 are first two principal components representing population structure	time: age at HD diagnosis, C1 and C2 are first two principal components representing population structure	time: age at HD diagnosis, C1 and C2 are first two principal components representing population structure	time: age at HD diagnosis, C1 and C2 are first two principal components representing population structure	time: age at HD diagnosis, C1 and C2 are first two principal components representing population structure	time: age at HD diagnosis, C1 and C2 are first two principal components representing population structure	time: age at HD diagnosis, C1 and C2 are first two principal components representing population structure	time: age at HD diagnosis, C1 and C2 are first two principal components representing population structure	time: age at HD diagnosis, C1 and C2 are first two principal components representing population structure	time: age at HD diagnosis, C1 and C2 are first two principal components representing population structure	time: age at HD diagnosis, C1 and C2 are first two principal components representing population structure	time: age at HD diagnosis, C1 and C2 are first two principal components representing population structure	time: age at HD diagnosis, C1 and C2 are first two principal components representing population structure	time: age at HD diagnosis, C1 and C2 are first two principal components representing population structure	time: age at HD diagnosis, C1 and C2 are first two principal components representing population structure	time: age at HD diagnosis, C1 and C2 are first two principal components representing population structure	time: age at HD diagnosis, C1 and C2 are first two principal components representing population structure	time: age at HD diagnosis, C1 and C2 are first two principal components representing population structure	time: age at HD diagnosis, C1 and C2 are first two principal components representing population structure	time: age at HD diagnosis, C1 and C2 are first two principal components representing population structure	time: age at HD diagnosis, C1 and C2 are first two principal components representing population structure	time: age at HD diagnosis, C1 and C2 are first two principal components representing population structure	time: age at HD diagnosis, C1 and C2 are first two principal components representing population structure	time: age at HD diagnosis, C1 and C2 are first two principal components representing population structure	time: age at HD diagnosis, C1 and C2 are first two principal components representing population structure	time: age at HD diagnosis, C1 and C2 are first two principal components representing population structure	time: age at HD diagnosis, C1 and C2 are first two principal components representing population structure	time: age at HD diagnosis, C1 and C2 are first two principal components representing population structure	time: age at HD diagnosis, C1 and C2 are first two principal components representing population structure	time: age at HD diagnosis, C1 and C2 are first two principal components representing population structure	time: age at HD diagnosis, C1 and C2 are first two principal components representing population structure	time: age at HD diagnosis, C1 and C2 are first two principal components representing population structure	time: age at HD diagnosis, C1 and C2 are first two principal components representing population structure	time: age at HD diagnosis, C1 and C2 are first two principal components representing population structure	time: age at HD diagnosis, C1 and C2 are first two principal components representing population structure	time: age at HD diagnosis, C1 and C2 are first two principal components representing population structure	time: age at HD diagnosis, C1 and C2 are first two principal components representing population structure	time: age at HD diagnosis, C1 and C2 are first two principal components representing population structure	time: age at HD diagnosis, C1 and C2 are first two principal components representing population structure	time: age at HD diagnosis, C1 and C2 are first two principal components representing population structure	time: age at HD diagnosis, C1 and C2 are first two principal components representing population structure	time: age at HD diagnosis, C1 and C2 are first two principal components representing population structure	time: age at HD diagnosis, C1 and C2 are first two principal components representing population structure	time: age at HD diagnosis, C1 and C2 are first two principal components representing population structure	time: age at HD diagnosis, C1 and C2 are first two principal components representing population structure	time: age at HD diagnosis, C1 and C2 are first two principal components representing population structure	time: age at HD diagnosis, C1 and C2 are first two principal components representing population structure	time: age at HD diagnosis, C1 and C2 are first two principal components representing population structure	time: age at HD diagnosis, C1 and C2 are first two principal components representing population structure	time: age at HD diagnosis, C1 and C2 are first two principal components representing population structure	time: age at HD diagnosis, C1 and C2 are first two principal components representing population structure	time: age at HD diagnosis, C1 and C2 are first two principal components representing population structure	time: age at HD diagnosis, C1 and C2 are first two principal components representing population structure	time: age at HD diagnosis, C1 and C2 are first two principal components representing population structure	time: age at HD diagnosis, C1 and C2 are first two principal components representing population structure	time: age at HD diagnosis, C1 and C2 are first two principal components representing population structure	time: age at HD diagnosis, C1 and C2 are first two principal components representing population structure	time: age at HD diagnosis, C1 and C2 are first two principal components representing population structure	time: age at HD diagnosis, C1 and C2 are first two principal components representing population structure	time: age at HD diagnosis, C1 and C2 are first two principal components representing population structure	time: age at HD diagnosis, C1 and C2 are first two principal components representing population structure	time: age at HD diagnosis, C1 and C2 are first two principal components representing population structure	time: age at HD diagnosis, C1 and C2 are first two principal components representing population structure	time: age at HD diagnosis, C1 and C2 are first two principal components representing population structure	time: age at HD diagnosis, C1 and C2 are first two principal components representing population structure	time: age at HD diagnosis, C1 and C2 are first two principal components representing population structure	time: age at HD diagnosis, C1 and C2 are first two principal components representing population structure	time: age at HD diagnosis, C1 and C2 are first two principal components representing population structure	time: age at HD diagnosis, C1 and C2 are first two principal components representing population structure	time: age at HD diagnosis, C1 and C2 are first two principal components representing population structure	time: age at HD diagnosis, C1 and C2 are first two principal components representing population structure	time: age at HD diagnosis, C1 and C2 are first two principal components representing population structure	time: age at HD diagnosis, C1 and C2 are first two principal components representing population structure	time: age at HD diagnosis, C1 and C2 are first two principal components representing population structure	time: age at HD diagnosis, C1 and C2 are first two principal components representing population structure	time: age at HD diagnosis, C1 and C2 are first two principal components representing population structure	time: age at HD diagnosis, C1 and C2 are first two principal components representing population structure	time: age at HD diagnosis, C1 and C2 are first two principal components representing population structure	time: age at HD diagnosis, C1 and C2 are first two principal components representing population structure	time: age at HD diagnosis, C1 and C2 are first two principal components representing population structure	time: age at HD diagnosis, C1 and C2 are first two principal components representing population structure	time: age at HD diagnosis, C1 and C2 are first two principal components representing population structure	time: age at HD diagnosis, C1 and C2 are first two principal components representing population structure	time: age at HD diagnosis, C1 and C2 are first two principal components representing population structure	time: age at HD diagnosis, C1 and C2 are first two principal components representing population structure	time: age at HD diagnosis, C1 and C2 are first two principal components representing population structure	time: age at HD diagnosis, C1 and C2 are first two principal components representing population structure	time: age at HD diagnosis, C1 and C2 are first two principal components representing population structure	time: age at HD diagnosis, C1 and C2 are first two principal components representing population structure	time: age at HD diagnosis, C1 and C2 are first two principal components representing population structure	time: age at HD diagnosis, C1 and C2 are first two principal components representing population structure	time: age at HD diagnosis, C1 and C2 are first two principal components representing population structure	time: age at HD diagnosis, C1 and C2 are first two principal components representing population structure	time: age at HD diagnosis, C1 and C2 are first two principal components representing population structure	time: age at HD diagnosis, C1 and C2 are first two principal components representing population structure	time: age at HD diagnosis, C1 and C2 are first two principal components representing population structure	time: age at HD diagnosis, C1 and C2 are first two principal components representing population structure	time: age at HD diagnosis, C1 and C2 are first two principal components representing population structure	time: age at HD diagnosis, C1 and C2 are first two principal components representing population structure	time: age at HD diagnosis, C1 and C2 are first two principal components representing population structure	time: age at HD diagnosis, C1 and C2 are first two principal components representing population structure	time: age at HD diagnosis, C1 and C2 are first two principal components representing population structure	time: age at HD diagnosis, C1 and C2 are first two principal components representing population structure	time: age at HD diagnosis, C1 and C2 are first two principal components representing population structure	time: age at HD diagnosis, C1 and C2 are first two principal components representing population structure	time: age at HD diagnosis, C1 and C2 are first two principal components representing population structure	time: age at HD diagnosis, C1 and C2 are first two principal components representing population structure	time: age at HD diagnosis, C1 and C2 are first two principal components representing population structure	time: age at HD diagnosis, C1 and C2 are first two principal components representing population structure	time: age at HD diagnosis, C1 and C2 are first two principal components representing population structure	time: age at HD diagnosis, C1 and C2 are first two principal components representing population structure	time: age at HD diagnosis, C1 and C2 are first two principal components representing population structure	time: age at HD diagnosis, C1 and C2 are first two principal components representing population structure	time: age at HD diagnosis, C1 and C2 are first two principal components representing population structure	time: age at HD diagnosis, C1 and C2 are first two principal components representing population structure	time: age at HD diagnosis, C1 and C2 are first two principal components representing population structure	time: age at HD diagnosis, C1 and C2 are first two principal components representing population structure	time: age at HD diagnosis, C1 and C2 are first two principal components representing population structure	time: age at HD diagnosis, C1 and C2 are first two principal components representing population structure	time: age at HD diagnosis, C1 and C2 are first two principal components representing population structure	time: age at HD diagnosis, C1 and C2 are first two principal components representing population structure	time: age at HD diagnosis, C1 and C2 are first two principal components representing population structure	time: age at HD diagnosis, C1 and C2 are first two principal components representing population structure	time: age at HD diagnosis, C1 and C2 are first two principal components representing population structure	time: age at HD diagnosis, C1 and C2 are first two principal components representing population structure	time: age at HD diagnosis, C1 and C2 are first two principal components representing population structure	time: age at HD diagnosis, C1 and C2 are first two principal components representing population structure	time: age at HD diagnosis, C1 and C2 are first two principal components representing population structure	time: age at HD diagnosis, C1 and C2 are first two principal components representing population structure	time: age at HD diagnosis, C1 and C2 are first two principal components representing population structure	time: age at HD diagnosis, C1 and C2 are first two principal components representing population structure	time: age at HD diagnosis, C1 and C2 are first two principal components representing population structure	time: age at HD diagnosis, C1 and C2 are first two principal components representing population structure	time: age at HD diagnosis, C1 and C2 are first two principal components representing population structure	time: age at HD diagnosis, C1 and C2 are first two principal components representing population structure	time: age at HD diagnosis, C1 and C2 are first two principal components representing population structure	time: age at HD diagnosis, C1 and C2 are first two principal components representing population structure	time: age at HD diagnosis, C1 and C2 are first two principal components representing population structure	time: age at HD diagnosis, C1 and C2 are first two principal components representing population structure	time: age at HD diagnosis, C1 and C2 are first two principal components representing population structure	time: age at HD diagnosis, C1 and C2 are first two principal components representing population structure	time: age at HD diagnosis, C1 and C2 are first two principal components representing population structure	time: age at HD diagnosis, C1 and C2 are first two principal components representing population structure	time: age at HD diagnosis, C1 and C2 are first two principal components representing population structure	time: age at HD diagnosis, C1 and C2 are first two principal components representing population structure	time: age at HD diagnosis, C1 and C2 are first two principal components representing population structure	time: age at HD diagnosis, C1 and C2 are first two principal components representing population structure	time: age at HD diagnosis, C1 and C2 are first two principal components representing population structure	time: age at HD diagnosis, C1 and C2 are first two principal components representing population structure	time: age at HD diagnosis, C1 and C2 are first two principal components representing population structure	time: age at HD diagnosis, C1 and C2 are first two principal components representing population structure	time: age at HD diagnosis, C1 and C2 are first two principal components representing population structure	time: age at HD diagnosis, C1 and C2 are first two principal components representing population structure	time: age at HD diagnosis, C1 and C2 are first two principal components representing population structure	time: age at HD diagnosis, C1 and C2 are first two principal components representing population structure	time: age at HD diagnosis, C1 and C2 are first two principal components representing population structure	time: age at HD diagnosis, C1 and C2 are first two principal components representing population structure	time: age at HD diagnosis, C1 and C2 are first two principal components representing population structure	time: age at HD diagnosis, C1 and C2 are first two principal components representing population structure	time: age at HD diagnosis, C1 and C2 are first two principal components representing population structure	time: age at HD diagnosis, C1 and C2 are first two principal components representing population structure	time: age at HD diagnosis, C1 and C2 are first two principal components representing population structure	time: age at HD diagnosis, C1 and C2 are first two principal components representing population structure	time: age at HD diagnosis, C1 and C2 are first two principal components representing population structure	time: age at HD diagnosis, C1 and C2 are first two principal components representing population structure	time: age at HD diagnosis, C1 and C2 are first two principal components representing population structure	time: age at HD diagnosis, C1 and C2 are first two principal components representing population structure	time: age at HD diagnosis, C1 and C2 are first two principal components representing population structure	time: age at HD diagnosis, C1 and C2 are first two principal components representing population structure	time: age at HD diagnosis, C1 and C2 are first two principal components representing population structure	time: age at HD diagnosis, C1 and C2 are first two principal components representing population structure	time: age at HD diagnosis, C1 and C2 are first two principal components representing population structure	time: age at HD diagnosis, C1 and C2 are first two principal components representing population structure	time: age at HD diagnosis, C1 and C2 are first two principal components representing population structure	time: age at HD diagnosis, C1 and C2 are first two principal components representing population structure	time: age at HD diagnosis, C1 and C2 are first two principal components representing population structure	time: age at HD diagnosis, C1 and C2 are first two principal components representing population structure	time: age at HD diagnosis, C1 and C2 are first two principal components representing population structure	time: age at HD diagnosis, C1 and C2 are first two principal components representing population structure	time: age at HD diagnosis, C1 and C2 are first two principal components representing population structure	time: age at HD diagnosis, C1 and C2 are first two principal components representing population structure	time: age at HD diagnosis, C1 and C2 are first two principal components representing population structure	time: age at HD diagnosis, C1 and C2 are first two principal components representing population structure	time: age at HD diagnosis, C1 and C2 are first two principal components representing population structure	time: age at HD diagnosis, C1 and C2 are first two principal components representing population structure	time: age at HD diagnosis, C1 and C2 are first two principal components representing population structure	time: age at HD diagnosis, C1 and C2 are first two principal components representing population structure	time: age at HD diagnosis, C1 and C2 are first two principal components representing population structure	time: age at HD diagnosis, C1 and C2 are first two principal components representing population structure	time: age at HD diagnosis, C1 and C2 are first two principal components representing population structure	time: age at HD diagnosis, C1 and C2 are first two principal components representing population structure	time: age at HD diagnosis, C1 and C2 are first two principal components representing population structure	time: age at HD diagnosis, C1 and C2 are first two principal components representing population structure	time: age at HD diagnosis, C1 and C2 are first two principal components representing population structure	time: age at HD diagnosis, C1 and C2 are first two principal components representing population structure	time: age at HD diagnosis, C1 and C2 are first two principal components representing population structure	time: age at HD diagnosis, C1 and C2 are first two principal components representing population structure	time: age at HD diagnosis, C1 and C2 are first two principal components representing population structure	time: age at HD diagnosis, C1 and C2 are first two principal components representing population structure	time: age at HD diagnosis, C1 and C2 are first two principal components representing population structure	time: age at HD diagnosis, C1 and C2 are first two principal components representing population structure	time: age at HD diagnosis, C1 and C2 are first two principal components representing population structure	time: age at HD diagnosis, C1 and C2 are first two principal components representing population structure	time: age at HD diagnosis, C1 and C2 are first two principal components representing population structure	time: age at HD diagnosis, C1 and C2 are first two principal components representing population structure	time: age at HD diagnosis, C1 and C2 are first two principal components representing population structure	time: age at HD diagnosis, C1 and C2 are first two principal components representing population structure	time: age at HD diagnosis, C1 and C2 are first two principal components representing population structure	time: age at HD diagnosis, C1 and C2 are first two principal components representing population structure	time: age at HD diagnosis, C1 and C2 are first two principal components representing population structure	time: age at HD diagnosis, C1 and C2 are first two principal components representing population structure	time: age at HD diagnosis, C1 and C2 are first two principal components representing population structure	time: age at HD diagnosis, C1 and C2 are first two principal components representing population structure	time: age at HD diagnosis, C1 and C2 are first two principal components representing population structure	time: age at HD diagnosis, C1 and C2 are first two principal components representing population structure	time: age at HD diagnosis, C1 and C2 are first two principal components representing population structure	time: age at HD diagnosis, C1 and C2 are first two principal components representing population structure	time: age at HD diagnosis, C1 and C2 are first two principal components representing population structure	time: age at HD diagnosis, C1 and C2 are first two principal components representing population structure	time: age at HD diagnosis, C1 and C2 are first two principal components representing population structure	time: age at HD diagnosis, C1 and C2 are first two principal components representing population structure	time: age at HD diagnosis, C1 and C2 are first two principal components representing population structure	time: age at HD diagnosis, C1 and C2 are first two principal components representing population structure	time: age at HD diagnosis, C1 and C2 are first two principal components representing population structure	time: age at HD diagnosis, C1 and C2 are first two principal components representing population structure	time: age at HD diagnosis, C1 and C2 are first two principal components representing population structure	time: age at HD diagnosis, C1 and C2 are first two principal components representing population structure	time: age at HD diagnosis, C1 and C2 are first two principal components representing population structure	time: age at HD diagnosis, C1 and C2 are first two principal components representing population structure	time: age at HD diagnosis, C1 and C2 are first two principal components representing population structure	time: age at HD diagnosis, C1 and C2 are first two principal components representing population structure	time: age at HD diagnosis, C1 and C2 are first two principal components representing population structure	time: age at HD diagnosis, C1 and C2 are first two principal components representing population structure	time: age at HD diagnosis, C1 and C2 are first two principal components representing population structure	time: age at HD diagnosis, C1 and C2 are first two principal components representing population structure	time: age at HD diagnosis, C1 and C2 are first two principal components representing population structure	time: age at HD diagnosis, C1 and C2 are first two principal components representing population structure	time: age at HD diagnosis, C1 and C2 are first two principal components representing population structure	time: age at HD diagnosis, C1 and C2 are first two principal components representing population structure	time: age at HD diagnosis, C1 and C2 are first two principal components representing population structure	time: age at HD diagnosis, C1 and C2 are first two principal components representing population structure	time: age at HD diagnosis, C1 and C2 are first two principal components representing population structure	time: age at HD diagnosis, C1 and C2 are first two principal components representing population structure	time: age at HD diagnosis, C1 and C2 are first two principal components representing population structure	time: age at HD diagnosis, C1 and C2 are first two principal components representing population structure	time: age at HD diagnosis, C1 and C2 are first two principal components representing population structure	time: age at HD diagnosis, C1 and C2 are first two principal components representing population structure	time: age at HD diagnosis, C1 and C2 are first two principal components representing population structure	time: age at HD diagnosis, C1 and C2 are first two principal components representing population structure	time: age at HD diagnosis, C1 and C2 are first two principal components representing population structure	time: age at HD diagnosis, C1 and C2 are first two principal components representing population structure	time: age at HD diagnosis, C1 and C2 are first two principal components representing population structure	time: age at HD diagnosis, C1 and C2 are first two principal components representing population structure	time: age at HD diagnosis, C1 and C2 are first two principal components representing population structure	time: age at HD diagnosis, C1 and C2 are first two principal components representing population structure	time: age at HD diagnosis, C1 and C2 are first two principal components representing population structure	time: age at HD diagnosis, C1 and C2 are first two principal components representing population structure	time: age at HD diagnosis, C1 and C2 are first two principal components representing population structure	time: age at HD diagnosis, C1 and C2 are first two principal components representing population structure	time: age at HD diagnosis, C1 and C2 are first two principal components representing population structure	time: age at HD diagnosis, C1 and C2 are first two principal components representing population structure	time: age at HD diagnosis, C1 and C2 are first two principal components representing population structure	time: age at HD diagnosis, C1 and C2 are first two principal components representing population structure	time: age at HD diagnosis, C1 and C2 are first two principal components representing population structure	time: age at HD diagnosis, C1 and C2 are first two principal components representing population structure	time: age at HD diagnosis, C1 and C2 are first two principal components representing population structure	time: age at HD diagnosis, C1 and C2 are first two principal components representing population structure	time: age at HD diagnosis, C1 and C2 are first two principal components representing population structure	time: age at HD diagnosis, C1 and C2 are first two principal components representing population structure	time: age at HD diagnosis, C1 and C2 are first two principal components representing population structure	time: age at HD diagnosis, C1 and C2 are first two principal components representing population structure	time: age at HD diagnosis, C1 and C2 are first two principal components representing population structure	time: age at HD diagnosis, C1 and C2 are first two principal components representing population structure	time: age at HD diagnosis, C1 and C2 are first two principal components representing population structure	time: age at HD diagnosis, C1 and C2 are first two principal components representing population structure	time: age at HD diagnosis, C1 and C2 are first two principal components representing population structure	time: age at HD diagnosis, C1 and C2 are first two principal components representing population structure	time: age at HD diagnosis, C1 and C2 are first two principal components representing population structure	time: age at HD diagnosis, C1 and C2 are first two principal components representing population structure	time: age at HD diagnosis, C1 and C2 are first two principal components representing population structure	time: age at HD diagnosis, C1 and C2 are first two principal components representing population structure	time: age at HD diagnosis, C1 and C2 are first two principal components representing population structure	time: age at HD diagnosis, C1 and C2 are first two principal components representing population structure	time: age at HD diagnosis, C1 and C2 are first two principal components representing population structure	time: age at HD diagnosis, C1 and C2 are first two principal components representing population structure	time: age at HD diagnosis, C1 and C2 are first two principal components representing population structure	time: age at HD diagnosis, C1 and C2 are first two principal components representing population structure	time: age at HD diagnosis, C1 and C2 are first two principal components representing population structure	time: age at HD diagnosis, C1 and C2 are first two principal components representing population structure	time: age at HD diagnosis, C1 and C2 are first two principal components representing population structure	time: age at HD diagnosis, C1 and C2 are first two principal components representing population structure	time: age at HD diagnosis, C1 and C2 are first two principal components representing population structure	time: age at HD diagnosis, C1 and C2 are first two principal components representing population structure	time: age at HD diagnosis, C1 and C2 are first two principal components representing population structure	time: age at HD diagnosis, C1 and C2 are first two principal components representing population structure	time: age at HD diagnosis, C1 and C2 are first two principal components representing population structure	time: age at HD diagnosis, C1 and C2 are first two principal components representing population structure	time: age at HD diagnosis, C1 and C2 are first two principal components representing population structure	time: age at HD diagnosis, C1 and C2 are first two principal components representing population structure	time: age at HD diagnosis, C1 and C2 are first two principal components representing population structure	time: age at HD diagnosis, C1 and C2 are first two principal components representing population structure	time: age at HD diagnosis, C1 and C2 are first two principal components representing population structure	time: age at HD diagnosis, C1 and C2 are first two principal components representing population structure	time: age at HD diagnosis, C1 and C2 are first two principal components representing population structure	time: age at HD diagnosis, C1 and C2 are first two principal components representing population structure	time: age at HD diagnosis, C1 and C2 are first two principal components representing population structure	time: age at HD diagnosis, C1 and C2 are first two principal components representing population structure	time: age at HD diagnosis, C1 and C2 are first two principal components representing population structure	time: age at HD diagnosis, C1 and C2 are first two principal components representing population structure	time: age at HD diagnosis, C1 and C2 are first two principal components representing population structure	time: age at HD diagnosis, C1 and C2 are first two principal components representing population structure	time: age at HD diagnosis, C1 and C2 are first two principal components representing population structure	time: age at HD diagnosis, C1 and C2 are first two principal components representing population structure	time: age at HD diagnosis, C1 and C2 are first two principal components representing population structure	time: age at HD diagnosis, C1 and C2 are first two principal components representing population structure	time: age at HD diagnosis, C1 and C2 are first two principal components representing population structure	time: age at HD diagnosis, C1 and C2 are first two principal components representing population structure	time: age at HD diagnosis, C1 and C2 are first two principal components representing population structure	time: age at HD diagnosis, C1 and C2 are first two principal components representing population structure	time: age at HD diagnosis, C1 and C2 are first two principal components representing population structure	time: age at HD diagnosis, C1 and C2 are first two principal components representing population structure	time: age at HD diagnosis, C1 and C2 are first two principal components representing population structure	time: age at HD diagnosis, C1 and C2 are first two principal components representing population structure	time: age at HD diagnosis, C1 and C2 are first two principal components representing population structure	time: age at HD diagnosis, C1 and C2 are first two principal components representing population structure	time: age at HD diagnosis, C1 and C2 are first two principal components representing population structure	time: age at HD diagnosis, C1 and C2 are first two principal components representing population structure	time: age at HD diagnosis, C1 and C2 are first two principal components representing population structure	time: age at HD diagnosis, C1 and C2 are first two principal components representing population structure	time: age at HD diagnosis, C1 and C2 are first two principal components representing population structure	time: age at HD diagnosis, C1 and C2 are first two principal components representing population structure	time: age at HD diagnosis, C1 and C2 are first two principal components representing population structure	time: age at HD diagnosis, C1 and C2 are first two principal components representing population structure	time: age at HD diagnosis, C1 and C2 are first two principal components representing population structure	time: age at HD diagnosis, C1 and C2 are first two principal components representing population structure	time: age at HD diagnosis, C1 and C2 are first two principal components representing population structure	time: age at HD diagnosis, C1 and C2 are first two principal components representing population structure	time: age at HD diagnosis, C1 and C2 are first two principal components representing population structure	time: age at HD diagnosis, C1 and C2 are first two principal components representing population structure	time: age at HD diagnosis, C1 and C2 are first two principal components representing population structure	time: age at HD diagnosis, C1 and C2 are first two principal components representing population structure	time: age at HD diagnosis, C1 and C2 are first two principal components representing population structure	time: age at HD diagnosis, C1 and C2 are first two principal components representing population structure	time: age at HD diagnosis, C1 and C2 are first two principal components representing population structure	time: age at HD diagnosis, C1 and C2 are first two principal components representing population structure	time: age at HD diagnosis, C1 and C2 are first two principal components representing population structure	time: age at HD diagnosis, C1 and C2 are first two principal components representing population structure	time: age at HD diagnosis, C1 and C2 are first two principal components representing population structure	time: age at HD diagnosis, C1 and C2 are first two principal components representing population structure	time: age at HD diagnosis, C1 and C2 are first two principal components representing population structure	time: age at HD diagnosis, C1 and C2 are first two principal components representing population structure	time: age at HD diagnosis, C1 and C2 are first two principal components representing population structure	time: age at HD diagnosis, C1 and C2 are first two principal components representing population structure	time: age at HD diagnosis, C1 and C2 are first two principal components representing population structure	time: age at HD diagnosis, C1 and C2 are first two principal components representing population structure	time: age at HD diagnosis, C1 and C2 are first two principal components representing population structure	time: age at HD diagnosis, C1 and C2 are first two principal components representing population structure	time: age at HD diagnosis, C1 and C2 are first two principal components representing population structure	time: age at HD diagnosis, C1 and C2 are first two principal components representing population structure	time: age at HD diagnosis, C1 and C2 are first two principal components representing population structure	time: age at HD diagnosis, C1 and C2 are first two principal components representing population structure	time: age at HD diagnosis, C1 and C2 are first two principal components representing population structure	time: age at HD diagnosis, C1 and C2 are first two principal components representing population structure	time: age at HD diagnosis, C1 and C2 are first two principal components representing population structure	time: age at HD diagnosis, C1 and C2 are first two principal components representing population structure	time: age at HD diagnosis, C1 and C2 are first two principal components representing population structure	time: age at HD diagnosis, C1 and C2 are first two principal components representing population structure	time: age at HD diagnosis, C1 and C2 are first two principal components representing population structure	time: age at HD diagnosis, C1 and C2 are first two principal components representing population structure	time: age at HD diagnosis, C1 and C2 are first two principal components representing population structure	time: age at HD diagnosis, C1 and C2 are first two principal components representing population structure	time: age at HD diagnosis, C1 and C2 are first two principal components representing population structure	time: age at HD diagnosis, C1 and C2 are first two principal components representing population structure	time: age at HD diagnosis, C1 and C2 are first two principal components representing population structure	time: age at HD diagnosis, C1 and C2 are first two principal components representing population structure	time: age at HD diagnosis, C1 and C2 are first two principal components representing population structure	time: age at HD diagnosis, C1 and C2 are first two principal components representing population structure	time: age at HD diagnosis, C1 and C2 are first two principal components representing population structure	time: age at HD diagnosis, C1 and C2 are first two principal components representing population structure	time: age at HD diagnosis, C1 and C2 are first two principal components representing population structure	time: age at HD diagnosis, C1 and C2 are first two principal components representing population structure	time: age at HD diagnosis, C1 and C2 are first two principal components representing population structure	time: age at HD diagnosis, C1 and C2 are first two principal components representing population structure	time: age at HD diagnosis, C1 and C2 are first two principal components representing population structure	time: age at HD diagnosis, C1 and C2 are first two principal components representing population structure	time: age at HD diagnosis, C1 and C2 are first two principal components representing population structure	time: age at HD diagnosis, C1 and C2 are first two principal components representing population structure	time: age at HD diagnosis, C1 and C2 are first two principal components representing population structure	time: age at HD diagnosis, C1 and C2 are first two principal components representing population structure	time: age at HD diagnosis, C1 and C2 are first two principal components representing population structure	time: age at HD diagnosis, C1 and C2 are first two principal components representing population structure	time: age at HD diagnosis, C1 and C2 are first two principal components representing population structure	time: age at HD diagnosis, C1 and C2 are first two principal components representing population structure	time: age at HD diagnosis, C1 and C2 are first two principal components representing population structure	time: age at HD diagnosis, C1 and C2 are first two principal components representing population structure	time: age at HD diagnosis, C1 and C2 are first two principal components representing population structure	time: age at HD diagnosis, C1 and C2 are first two principal components representing population structure	time: age at HD diagnosis, C1 and C2 are first two principal components representing population structure	time: age at HD diagnosis, C1 and C2 are first two principal components representing population structure	time: age at HD diagnosis, C1 and C2 are first two principal components representing population structure	time: age at HD diagnosis, C1 and C2 are first two principal components representing population structure	time: age at HD diagnosis, C1 and C2 are first two principal components representing population structure	time: age at HD diagnosis, C1 and C2 are first two principal components representing population structure	time: age at HD diagnosis, C1 and C2 are first two principal components representing population structure	time: age at HD diagnosis, C1 and C2 are first two principal components representing population structure	time: age at HD diagnosis, C1 and C2 are first two principal components representing population structure	time: age at HD diagnosis, C1 and C2 are first two principal components representing population structure	time: age at HD diagnosis, C1 and C2 are first two principal components representing population structure	time: age at HD diagnosis, C1 and C2 are first two principal components representing population structure	time: age at HD diagnosis, C1 and C2 are first two principal components representing population structure	time: age at HD diagnosis, C1 and C2 are first two principal components representing population structure	time: age at HD diagnosis, C1 and C2 are first two principal components representing population structure	time: age at HD diagnosis, C1 and C2 are first two principal components representing population structure	time: age at HD diagnosis, C1 and C2 are first two principal components representing population structure	time: age at HD diagnosis, C1 and C2 are first two principal components representing population structure	time: age at HD diagnosis, C1 and C2 are first two principal components representing population structure	time: age at HD diagnosis, C1 and C2 are first two principal components representing population structure	time: age at HD diagnosis, C1 and C2 are first two principal components representing population structure	time: age at HD diagnosis, C1 and C2 are first two principal components representing population structure	time: age at HD diagnosis, C1 and C2 are first two principal components representing population structure	time: age at HD diagnosis, C1 and C2 are first two principal components representing population structure	time: age at HD diagnosis, C1 and C2 are first two principal components representing population structure	time: age at HD diagnosis, C1 and C2 are first two principal components representing population structure	time: age at HD diagnosis, C1 and C2 are first two principal components representing population structure	time: age at HD diagnosis, C1 and C2 are first two principal components representing population structure	time: age at HD diagnosis, C1 and C2 are first two principal components representing population structure	time: age at HD diagnosis, C1 and C2 are first two principal components representing population structure	time: age at HD diagnosis, C1 and C2 are first two principal components representing population structure	time: age at HD diagnosis, C1 and C2 are first two principal components representing population structure	time: age at HD diagnosis, C1 and C2 are first two principal components representing population structure	time: age at HD diagnosis, C1 and C2 are first two principal components representing population structure	time: age at HD diagnosis, C1 and C2 are first two principal components representing population structure	time: age at HD diagnosis, C1 and C2 are first two principal components representing population structure	time: age at HD diagnosis, C1 and C2 are first two principal components representing population structure	time: age at HD diagnosis, C1 and C2 are first two principal components representing population structure	time: age at HD diagnosis, C1 and C2 are first two principal components representing population structure	time: age at HD diagnosis, C1 and C2 are first two principal components representing population structure	time: age at HD diagnosis, C1 and C2 are first two principal components representing population structure	time: age at HD diagnosis, C1 and C2 are first two principal components representing population structure	time: age at HD diagnosis, C1 and C2 are first two principal components representing population structure	time: age at HD diagnosis, C1 and C2 are first two principal components representing population structure	time: age at HD diagnosis, C1 and C2 are first two principal components representing population structure	time: age at HD diagnosis, C1 and C2 are first two principal components representing population structure	time: age at HD diagnosis, C1 and C2 are first two principal components representing population structure	time: age at HD diagnosis, C1 and C2 are first two principal components representing population structure	time: age at HD diagnosis, C1 and C2 are first two principal components representing population structure	time: age at HD diagnosis, C1 and C2 are first two principal components representing population structure	time: age at HD diagnosis, C1 and C2 are first two principal components representing population structure	time: age at HD diagnosis, C1 and C2 are first two principal components representing population structure	time: age at HD diagnosis, C1 and C2 are first two principal components representing population structure	time: age at HD diagnosis, C1 and C2 are first two principal components representing population structure	time: age at HD diagnosis, C1 and C2 are first two principal components representing population structure	time: age at HD diagnosis, C1 and C2 are first two principal components representing population structure	time: age at HD diagnosis, C1 and C2 are first two principal components representing population structure	time: age at HD diagnosis, C1 and C2 are first two principal components representing population structure	time: age at HD diagnosis, C1 and C2 are first two principal components representing population structure	time: age at HD diagnosis, C1 and C2 are first two principal components representing population structure	time: age at HD diagnosis, C1 and C2 are first two principal components representing population structure	time: age at HD diagnosis, C1 and C2 are first two principal components representing population structure	time: age at HD diagnosis, C1 and C2 are first two principal components representing population structure	time: age at HD diagnosis, C1 and C2 are first two principal components representing population structure	time: age at HD diagnosis, C1 and C2 are first two principal components representing population structure	time: age at HD diagnosis, C1 and C2 are first two principal components representing population structure	time: age at HD diagnosis, C1 and C2 are first two principal components representing population structure	time: age at HD diagnosis, C1 and C2 are first two principal components representing population structure	time: age at HD diagnosis, C1 and C2 are first two principal components representing population structure	time: age at HD diagnosis, C1 and C2 are first two principal components representing population structure	time: age at HD diagnosis, C1 and C2 are first two principal components representing population structure	time: age at HD diagnosis, C1 and C2 are first two principal components representing population structure	time: age at HD diagnosis, C1 and C2 are first two principal components representing population structure	time: age at HD diagnosis, C1 and C2 are first two principal components representing population structure	time: age at HD diagnosis, C1 and C2 are first two principal components representing population structure	time: age at HD diagnosis, C1 and C2 are first two principal components representing population structure	time: age at HD diagnosis, C1 and C2 are first two principal components representing population structure	time: age at HD diagnosis, C1 and C2 are first two principal components representing population structure	time: age at HD diagnosis, C1 and C2 are first two principal components representing population structure	time: age at HD diagnosis, C1 and C2 are first two principal components representing population structure	time: age at HD diagnosis, C1 and C2 are first two principal components representing population structure	time: age at HD diagnosis, C1 and C2 are first two principal components representing population structure	time: age at HD diagnosis, C1 and C2 are first two principal components representing population structure	time: age at HD diagnosis, C1 and C2 are first two principal components representing population structure	time: age at HD diagnosis, C1 and C2 are first two principal components representing population structure	time: age at HD diagnosis, C1 and C2 are first two principal components representing population structure	time: age at HD diagnosis, C1 and C2 are first two principal components representing population structure	time: age at HD diagnosis, C1 and C2 are first two principal components representing population structure	time: age at HD diagnosis, C1 and C2 are first two principal components representing population structure	time: age at HD diagnosis, C1 and C2 are first two principal components representing population structure	time: age at HD diagnosis, C1 and C2 are first two principal components representing population structure	time: age at HD diagnosis, C1 and C2 are first two principal components representing population structure	time: age at HD diagnosis, C1 and C2 are first two principal components representing population structure	time: age at HD diagnosis, C1 and C2 are first two principal components representing population structure	time: age at HD diagnosis, C1 and C2 are first two principal components representing population structure	time: age at HD diagnosis, C1 and C2 are first two principal components representing population structure	time: age at HD diagnosis, C1 and C2 are first two principal components representing population structure	time: age at HD diagnosis, C1 and C2 are first two principal components representing population structure	time: age at HD diagnosis, C1 and C2 are first two principal components representing population structure	time: age at HD diagnosis, C1 and C2 are first two principal components representing population structure	time: age at HD diagnosis, C1 and C2 are first two principal components representing population structure	time: age at HD diagnosis, C1 and C2 are first two principal components representing population structure	time: age at HD diagnosis, C1 and C2 are first two principal components representing population structure	time: age at HD diagnosis, C1 and C2 are first two principal components representing population structure	time: age at HD diagnosis, C1 and C2 are first two principal components representing population structure	time: age at HD diagnosis, C1 and C2 are first two principal components representing population structure	time: age at HD diagnosis, C1 and C2 are first two principal components representing population structure	time: age at HD diagnosis, C1 and C2 are first two principal components representing population structure	time: age at HD diagnosis, C1 and C2 are first two principal components representing population structure	time: age at HD diagnosis, C1 and C2 are first two principal components representing population structure	time: age at HD diagnosis, C1 and C2 are first two principal components representing population structure	time: age at HD diagnosis, C1 and C2 are first two principal components representing population structure	time: age at HD diagnosis, C1 and C2 are first two principal components representing population structure	time: age at HD diagnosis, C1 and C2 are first two principal components representing population structure	time: age at HD diagnosis, C1 and C2 are first two principal components representing population structure	time: age at HD diagnosis, C1 and C2 are first two principal components representing population structure	time: age at HD diagnosis, C1 and C2 are first two principal components representing population structure	time: age at HD diagnosis, C1 and C2 are first two principal components representing population structure	time: age at HD diagnosis, C1 and C2 are first two principal components representing population structure	time: age at HD diagnosis, C1 and C2 are first two principal components representing population structure	time: age at HD diagnosis, C1 and C2 are first two principal components representing population structure	time: age at HD diagnosis, C1 and C2 are first two principal components representing population structure	time: age at HD diagnosis, C1 and C2 are first two principal components representing population structure	time: age at HD diagnosis, C1 and C2 are first two principal components representing population structure	time: age at HD diagnosis, C1 and C2 are first two principal components representing population structure	time: age at HD diagnosis, C1 and C2 are first two principal components representing population structure	time: age at HD diagnosis, C1 and C2 are first two principal components representing population structure	time: age at HD diagnosis, C1 and C2 are first two principal components representing population structure	time: age at HD diagnosis, C1 and C2 are first two principal components representing population structure	time: age at HD diagnosis, C1 and C2 are first two principal components representing population structure	time: age at HD diagnosis, C1 and C2 are first two principal components representing population structure	time: age at HD diagnosis, C1 and C2 are first two principal components representing population structure	time: age at HD diagnosis, C1 and C2 are first two principal components representing population structure	time: age at HD diagnosis, C1 and C2 are first two principal components representing population structure	time: age at HD diagnosis, C1 and C2 are first two principal components representing population structure	time: age at HD diagnosis, C1 and C2 are first two principal components representing population structure	time: age at HD diagnosis, C1 and C2 are first two principal components representing population structure	time: age at HD diagnosis, C1 and C2 are first two principal components representing population structure	time: age at HD diagnosis, C1 and C2 are first two principal components representing population structure	time: age at HD diagnosis, C1 and C2 are first two principal components representing population structure	time: age at HD diagnosis, C1 and C2 are first two principal components representing population structure	time: age at HD diagnosis, C1 and C2 are first two principal components representing population structure	time: age at HD diagnosis, C1 and C2 are first two principal components representing population structure	time: age at HD diagnosis, C1 and C2 are first two principal components representing population structure	time: age at HD diagnosis, C1 and C2 are first two principal components representing population structure	time: age at HD diagnosis, C1 and C2 are first two principal components representing population structure	time: age at HD diagnosis, C1 and C2 are first two principal components representing population structure	time: age at HD diagnosis, C1 and C2 are first two principal components representing population structure	time: age at HD diagnosis, C1 and C2 are first two principal components representing population structure	time: age at HD diagnosis, C1 and C2 are first two principal components representing population structure	time: age at HD diagnosis, C1 and C2 are first two principal components representing population structure	time: age at HD diagnosis, C1 and C2 are first two principal components representing population structure	time: age at HD diagnosis, C1 and C2 are first two principal components representing population structure	time: age at HD diagnosis, C1 and C2 are first two principal components representing population structure	time: age at HD diagnosis, C1 and C2 are first two principal components representing population structure	time: age at HD diagnosis, C1 and C2 are first two principal components representing population structure	time: age at HD diagnosis, C1 and C2 are first two principal components representing population structure	time: age at HD diagnosis, C1 and C2 are first two principal components representing population structure	time: age at HD diagnosis, C1 and C2 are first two principal components representing population structure	time: age at HD diagnosis, C1 and C2 are first two principal components representing population structure	time: age at HD diagnosis, C1 and C2 are first two principal components representing population structure	time: age at HD diagnosis, C1 and C2 are first two principal components representing population structure	time: age at HD diagnosis, C1 and C2 are first two principal components representing population structure	time: age at HD diagnosis, C1 and C2 are first two principal components representing population structure	time: age at HD diagnosis, C1 and C2 are first two principal components representing population structure	time: age at HD diagnosis, C1 and C2 are first two principal components representing population structure	time: age at HD diagnosis, C1 and C2 are first two principal components representing population structure	time: age at HD diagnosis, C1 and C2 are first two principal components representing population structure	time: age at HD diagnosis, C1 and C2 are first two principal components representing population structure	time: age at HD diagnosis, C1 and C2 are first two principal components representing population structure	time: age at HD diagnosis, C1 and C2 are first two principal components representing population structure	time: age at HD diagnosis, C1 and C2 are first two principal components representing population structure	time: age at HD diagnosis, C1 and C2 are first two principal components representing population structure	time: age at HD diagnosis, C1 and C2 are first two principal components representing population structure	time: age at HD diagnosis, C1 and C2 are first two principal components representing population structure	time: age at HD diagnosis, C1 and C2 are first two principal components representing population structure	time: age at HD diagnosis, C1 and C2 are first two principal components representing population structure	time: age at HD diagnosis, C1 and C2 are first two principal components representing population structure	time: age at HD diagnosis, C1 and C2 are first two principal components representing population structure	time: age at HD diagnosis, C1 and C2 are first two principal components representing population structure	time: age at HD diagnosis, C1 and C2 are first two principal components representing population structure	time: age at HD diagnosis, C1 and C2 are first two principal components representing population structure	time: age at HD diagnosis, C1 and C2 are first two principal components representing population structure	time: age at HD diagnosis, C1 and C2 are first two principal components representing population structure	time: age at HD diagnosis, C1 and C2 are first two principal components representing population structure	time: age at HD diagnosis, C1 and C2 are first two principal components representing population structure	time: age at HD diagnosis, C1 and C2 are first two principal components representing population structure	time: age at HD diagnosis, C1 and C2 are first two principal components representing population structure	time: age at HD diagnosis, C1 and C2 are first two principal components representing population structure	time: age at HD diagnosis, C1 and C2 are first two principal components representing population structure	time: age at HD diagnosis, C1 and C2 are first two principal components representing population structure	time: age at HD diagnosis, C1 and C2 are first two principal components representing population structure	time: age at HD diagnosis, C1 and C2 are first two principal components representing population structure	time: age at HD diagnosis, C1 and C2 are first two principal components representing population structure	time: age at HD diagnosis, C1 and C2 are first two principal components representing population structure	time: age at HD diagnosis, C1 and C2 are first two principal components representing population structure	time: age at HD diagnosis, C1 and C2 are first two principal components representing population structure	time: age at HD diagnosis, C1 and C2 are first two principal components representing population structure	time: age at HD diagnosis, C1 and C2 are first two principal components representing population structure	time: age at HD diagnosis, C1 and C2 are first two principal components representing population structure	time: age at HD diagnosis, C1 and C2 are first two principal components representing population structure	time: age at HD diagnosis, C1 and C2 are first two principal components representing population structure	time: age at HD diagnosis, C1 and C2 are first two principal components representing population structure	time: age at HD diagnosis, C1 and C2 are first two principal components representing population structure	time: age at HD diagnosis, C1 and C2 are first two principal components representing population structure	time: age at HD diagnosis, C1 and C2 are first two principal components representing population structure	time: age at HD diagnosis, C1 and C2 are first two principal components representing population structure	time: age at HD diagnosis, C1 and C2 are first two principal components representing population structure	time: age at HD diagnosis, C1 and C2 are first two principal components representing population structure	time: age at HD diagnosis, C1 and C2 are first two principal components representing population structure	time: age at HD diagnosis, C1 and C2 are first two principal components representing population structure	time: age at HD diagnosis, C1 and C2 are first two principal components representing population structure	time: age at HD diagnosis, C1 and C2 are first two principal components representing population structure	time: age at HD diagnosis, C1 and C2 are first two principal components representing population structure	time: age at HD diagnosis, C1 and C2 are first two principal components representing population structure	time: age at HD diagnosis, C1 and C2 are first two principal components representing population structure	time: age at HD diagnosis, C1 and C2 are first two principal components representing population structure	time: age at HD diagnosis, C1 and C2 are first two principal components representing population structure	time: age at HD diagnosis, C1 and C2 are first two principal components representing population structure	time: age at HD diagnosis, C1 and C2 are first two principal components representing population structure	time: age at HD diagnosis, C1 and C2 are first two principal components representing population structure	time: age at HD diagnosis, C1 and C2 are first two principal components representing population structure	time: age at HD diagnosis, C1 and C2 are first two principal components representing population structure	time: age at HD diagnosis, C1 and C2 are first two principal components representing population structure	time: age at HD diagnosis, C1 and C2 are first two principal components representing population structure	time: age at HD diagnosis, C1 and C2 are first two principal components representing population structure	time: age at HD diagnosis, C1 and C2 are first two principal components representing population structure	time: age at HD diagnosis, C1 and C2 are first two principal components representing population structure	time: age at HD diagnosis, C1 and C2 are first two principal components representing population structure	time: age at HD diagnosis, C1 and C2 are first two principal components representing population structure	time: age at HD diagnosis, C1 and C2 are first two principal components representing population structure	time: age at HD diagnosis, C1 and C2 are first two principal components representing population structure	time: age at HD diagnosis, C1 and C2 are first two principal components representing population structure	time: age at HD diagnosis, C1 and C2 are first two principal components representing population structure	time: age at HD diagnosis, C1 and C2 are first two principal components representing population structure	time: age at HD diagnosis, C1 and C2 are first two principal components representing population structure	time: age at HD diagnosis, C1 and C2 are first two principal components representing population structure	time: age at HD diagnosis, C1 and C2 are first two principal components representing population structure	time: age at HD diagnosis, C1 and C2 are first two principal components representing population structure	time: age at HD diagnosis, C1 and C2 are first two principal components representing population structure	time: age at HD diagnosis, C1 and C2 are first two principal components representing population structure	time: age at HD diagnosis, C1 and C2 are first two principal components representing population structure	time: age at HD diagnosis, C1 and C2 are first two principal components representing population structure	time: age at HD diagnosis, C1 and C2 are first two principal components representing population structure	time: age at HD diagnosis, C1 and C2 are first two principal components representing population structure	time: age at HD diagnosis, C1 and C2 are first two principal components representing population structure	time: age at HD diagnosis, C1 and C2 are first two principal components representing population structure	time: age at HD diagnosis, C1 and C2 are first two principal components representing population structure	time: age at HD diagnosis, C1 and C2 are first two principal components representing population structure	time: age at HD diagnosis, C1 and C2 are first two principal components representing population structure	time: age at HD diagnosis, C1 and C2 are first two principal components representing population structure	time: age at HD diagnosis, C1 and C2 are first two principal components representing population structure	time: age at HD diagnosis, C1 and C2 are first two principal components representing population structure	time: age at HD diagnosis, C1 and C2 are first two principal components representing population structure	time: age at HD diagnosis, C1 and C2 are first two principal components representing population structure	time: age at HD diagnosis, C1 and C2 are first two principal components representing population structure	time: age at HD diagnosis, C1 and C2 are first two principal components representing population structure	time: age at HD diagnosis, C1 and C2 are first two principal components representing population structure	time: age at HD diagnosis, C1 and C2 are first two principal components representing population structure	time: age at HD diagnosis, C1 and C2 are first two principal components representing population structure	time: age at HD diagnosis, C1 and C2 are first two principal components representing population structure	time: age at HD diagnosis, C1 and C2 are first two principal components representing population structure	time: age at HD diagnosis, C1 and C2 are first two principal components representing population structure	time: age at HD diagnosis, C1 and C2 are first two principal components representing population structure	time: age at HD diagnosis, C1 and C2 are first two principal components representing population structure	time: age at HD diagnosis, C1 and C2 are first two principal components representing population structure	time: age at HD diagnosis, C1 and C2 are first two principal components representing population structure	time: age at HD diagnosis, C1 and C2 are first two principal components representing population structure	time: age at HD diagnosis, C1 and C2 are first two principal components representing population structure	time: age at HD diagnosis, C1 and C2 are first two principal components representing population structure	time: age at HD diagnosis, C1 and C2 are first two principal components representing population structure	time: age at HD diagnosis, C1 and C2 are first two principal components representing population structure	time: age at HD diagnosis, C1 and C2 are first two principal components representing population structure	time: age at HD diagnosis, C1 and C2 are first two principal components representing population structure	time: age at HD diagnosis, C1 and C2 are first two principal components representing population structure	time: age at HD diagnosis, C1 and C2 are first two principal components representing population structure	time: age at HD diagnosis, C1 and C2 are first two principal components representing population structure	time: age at HD diagnosis, C1 and C2 are first two principal components representing population structure	time: age at HD diagnosis, C1 and C2 are first two principal components representing population structure	time: age at HD diagnosis, C1 and C2 are first two principal components representing population structure	time: age at HD diagnosis, C1 and C2 are first two principal components representing population structure	time: age at HD diagnosis, C1 and C2 are first two principal components representing population structure	time: age at HD diagnosis, C1 and C2 are first two principal components representing population structure	time: age at HD diagnosis, C1 and C2 are first two principal components representing population structure	time: age at HD diagnosis, C1 and C2 are first two principal components representing population structure	time: age at HD diagnosis, C1 and C2 are first two principal components representing population structure	time: age at HD diagnosis, C1 and C2 are first two principal components representing population structure	time: age at HD diagnosis, C1 and C2 are first two principal components representing population structure	time: age at HD diagnosis, C1 and C2 are first two principal components representing population structure	time: age at HD diagnosis, C1 and C2 are first two principal components representing population structure	time: age at HD diagnosis, C1 and C2 are first two principal components representing population structure	time: age at HD diagnosis, C1 and C2 are first two principal components representing population structure	time: age at HD diagnosis, C1 and C2 are first two principal components representing population structure	time: age at HD diagnosis, C1 and C2 are first two principal components representing population structure	time: age at HD diagnosis, C1 and C2 are first two principal components representing population structure	time: age at HD diagnosis, C1 and C2 are first two principal components representing population structure	time: age at HD diagnosis, C1 and C2 are first two principal components representing population structure	time: age at HD diagnosis, C1 and C2 are first two principal components representing population structure	time: age at HD diagnosis, C1 and C2 are first two principal components representing population structure	time: age at HD diagnosis, C1 and C2 are first two principal components representing population structure	time: age at HD diagnosis, C1 and C2 are first two principal components representing population structure	time: age at HD diagnosis, C1 and C2 are first two principal components representing population structure	time: age at HD diagnosis, C1 and C2 are first two principal components representing population structure	time: age at HD diagnosis, C1 and C2 are first two principal components representing population structure	time: age at HD diagnosis, C1 and C2 are first two principal components representing population structure	time: age at HD diagnosis, C1 and C2 are first two principal components representing population structure	time: age at HD diagnosis, C1 and C2 are first two principal components representing population structure	time: age at HD diagnosis, C1 and C2 are first two principal components representing population structure	time: age at HD diagnosis, C1 and C2 are first two principal components representing population structure	time: age at HD diagnosis, C1 and C2 are first two principal components representing population structure	time: age at HD diagnosis, C1 and C2 are first two principal components representing population structure	time: age at HD diagnosis, C1 and C2 are first two principal components representing population structure	time: age at HD diagnosis, C1 and C2 are first two principal components representing population structure	time: age at HD diagnosis, C1 and C2 are first two principal components representing population structure	time: age at HD diagnosis, C1 and C2 are first two principal components representing population structure	time: age at HD diagnosis, C1 and C2 are first two principal components representing population structure	time: age at HD diagnosis, C1 and C2 are first two principal components representing population structure	time: age at HD diagnosis, C1 and C2 are first two principal components representing population structure	time: age at HD diagnosis, C1 and C2 are first two principal components representing population structure	time: age at HD diagnosis, C1 and C2 are first two principal components representing population structure	time: age at HD diagnosis, C1 and C2 are first two principal components representing population structure	time: age at HD diagnosis, C1 and C2 are first two principal components representing population structure	time: age at HD diagnosis, C1 and C2 are first two principal components representing population structure	time: age at HD diagnosis, C1 and C2 are first two principal components representing population structure	time: age at HD diagnosis, C1 and C2 are first two principal components representing population structure	time: age at HD diagnosis, C1 and C2 are first two principal components representing population structure	time: age at HD diagnosis, C1 and C2 are first two principal components representing population structure	time: age at HD diagnosis, C1 and C2 are first two principal components representing population structure	time: age at HD diagnosis, C1 and C2 are first two principal components representing population structure	time: age at HD diagnosis, C1 and C2 are first two principal components representing population structure	time: age at HD diagnosis, C1 and C2 are first two principal components representing population structure	time: age at HD diagnosis, C1 and C2 are first two principal components representing population structure	time: age at HD diagnosis, C1 and C2 are first two principal components representing population structure	time: age at HD diagnosis, C1 and C2 are first two principal components representing population structure	time: age at HD diagnosis, C1 and C2 are first two principal components representing population structure	time: age at HD diagnosis, C1 and C2 are first two principal components representing population structure	time: age at HD diagnosis, C1 and C2 are first two principal components representing population structure	time: age at HD diagnosis, C1 and C2 are first two principal components representing population structure	time: age at HD diagnosis, C1 and C2 are first two principal components representing population structure	time: age at HD diagnosis, C1 and C2 are first two principal components representing population structure	time: age at HD diagnosis, C1 and C2 are first two principal components representing population structure	time: age at HD diagnosis, C1 and C2 are first two principal components representing population structure	time: age at HD diagnosis, C1 and C2 are first two principal components representing population structure	time: age at HD diagnosis, C1 and C2 are first two principal components representing population structure	time: age at HD diagnosis, C1 and C2 are first two principal components representing population structure	time: age at HD diagnosis, C1 and C2 are first two principal components representing population structure	time: age at HD diagnosis, C1 and C2 are first two principal components representing population structure	time: age at HD diagnosis, C1 and C2 are first two principal components representing population structure	time: age at HD diagnosis, C1 and C2 are first two principal components representing population structure	time: age at HD diagnosis, C1 and C2 are first two principal components representing population structure	time: age at HD diagnosis, C1 and C2 are first two principal components representing population structure	time: age at HD diagnosis, C1 and C2 are first two principal components representing population structure	time: age at HD diagnosis, C1 and C2 are first two principal components representing population structure	time: age at HD diagnosis, C1 and C2 are first two principal components representing population structure	time: age at HD diagnosis, C1 and C2 are first two principal components representing population structure	time: age at HD diagnosis, C1 and C2 are first two principal components representing population structure	time: age at HD diagnosis, C1 and C2 are first two principal components representing population structure	time: age at HD diagnosis, C1 and C2 are first two principal components representing population structure	time: age at HD diagnosis, C1 and C2 are first two principal components representing population structure	time: age at HD diagnosis, C1 and C2 are first two principal components representing population structure	time: age at HD diagnosis, C1 and C2 are first two principal components representing population structure	time: age at HD diagnosis, C1 and C2 are first two principal components representing population structure	time: age at HD diagnosis, C1 and C2 are first two principal components representing population structure	time: age at HD diagnosis, C1 and C2 are first two principal components representing population structure	time: age at HD diagnosis, C1 and C2 are first two principal components representing population structure	time: age at HD diagnosis, C1 and C2 are first two principal components representing population structure	time: age at HD diagnosis, C1 and C2 are first two principal components representing population structure	time: age at HD diagnosis, C1 and C2 are first two principal components representing population structure	time: age at HD diagnosis, C1 and C2 are first two principal components representing population structure	time: age at HD diagnosis, C1 and C2 are first two principal components representing population structure	time: age at HD diagnosis, C1 and C2 are first two principal components representing population structure	time: age at HD diagnosis, C1 and C2 are first two principal components representing population structure	time: age at HD diagnosis, C1 and C2 are first two principal components representing population structure	time: age at HD diagnosis, C1 and C2 are first two principal components representing population structure	time: age at HD diagnosis, C1 and C2 are first two principal components representing population structure	time: age at HD diagnosis, C1 and C2 are first two principal components representing population structure	time: age at HD diagnosis, C1 and C2 are first two principal components representing population structure	time: age at HD diagnosis, C1 and C2 are first two principal components representing population structure	time: age at HD diagnosis, C1 and C2 are first two principal components representing population structure	time: age at HD diagnosis, C1 and C2 are first two principal components representing population structure	time: age at HD diagnosis, C1 and C2 are first two principal components representing population structure	time: age at HD diagnosis, C1 and C2 are first two principal components representing population structure	time: age at HD diagnosis, C1 and C2 are first two principal components representing population structure	time: age at HD diagnosis, C1 and C2 are first two principal components representing population structure	time: age at HD diagnosis, C1 and C2 are first two principal components representing population structure	time: age at HD diagnosis, C1 and C2 are first two principal components representing population structure	time: age at HD diagnosis, C1 and C2 are first two principal components representing population structure	time: age at HD diagnosis, C1 and C2 are first two principal components representing population structure	time: age at HD diagnosis, C1 and C2 are first two principal components representing population structure	time: age at HD diagnosis, C1 and C2 are first two principal components representing population structure	time: age at HD diagnosis, C1 and C2 are first two principal components representing population structure	time: age at HD diagnosis, C1 and C2 are first two principal components representing population structure	time: age at HD diagnosis, C1 and C2 are first two principal components representing population structure	time: age at HD diagnosis, C1 and C2 are first two principal components representing population structure	time: age at HD diagnosis, C1 and C2 are first two principal components representing population structure	time: age at HD diagnosis, C1 and C2 are first two principal components representing population structure	time: age at HD diagnosis, C1 and C2 are first two principal components representing population structure	time: age at HD diagnosis, C1 and C2 are first two principal components representing population structure	time: age at HD diagnosis, C1 and C2 are first two principal components representing population structure	time: age at HD diagnosis, C1 and C2 are first two principal components representing population structure	time: age at HD diagnosis, C1 and C2 are first two principal components representing population structure	time: age at HD diagnosis, C1 and C2 are first two principal components representing population structure	time: age at HD diagnosis, C1 and C2 are first two principal components representing population structure	time: age at HD diagnosis, C1 and C2 are first two principal components representing population structure	time: age at HD diagnosis, C1 and C2 are first two principal components representing population structure	time: age at HD diagnosis, C1 and C2 are first two principal components representing population structure	time: age at HD diagnosis, C1 and C2 are first two principal components representing population structure	time: age at HD diagnosis, C1 and C2 are first two principal components representing population structure	time: age at HD diagnosis, C1 and C2 are first two principal components representing population structure	time: age at HD diagnosis, C1 and C2 are first two principal components representing population structure	time: age at HD diagnosis, C1 and C2 are first two principal components representing population structure	time: age at HD diagnosis, C1 and C2 are first two principal components representing population structure	time: age at HD diagnosis, C1 and C2 are first two principal components representing population structure	time: age at HD diagnosis, C1 and C2 are first two principal components representing population structure	time: age at HD diagnosis, C1 and C2 are first two principal components representing population structure	time: age at HD diagnosis, C1 and C2 are first two principal components representing population structure	time: age at HD diagnosis, C1 and C2 are first two principal components representing population structure	time: age at HD diagnosis, C1 and C2 are first two principal components representing population structure	time: age at HD diagnosis, C1 and C2 are first two principal components representing population structure	time: age at HD diagnosis, C1 and C2 are first two principal components representing population structure	time: age at HD diagnosis, C1 and C2 are first two principal components representing population structure	time: age at HD diagnosis, C1 and C2 are first two principal components representing population structure	time: age at HD diagnosis, C1 and C2 are first two principal components representing population structure	time: age at HD diagnosis, C1 and C2 are first two principal components representing population structure	time: age at HD diagnosis, C1 and C2 are first two principal components representing population structure	time: age at HD diagnosis, C1 and C2 are first two principal components representing population structure	time: age at HD diagnosis, C1 and C2 are first two principal components representing population structure	time: age at HD diagnosis, C1 and C2 are first two principal components representing population structure	time: age at HD diagnosis, C1 and C2 are first two principal components representing population structure	time: age at HD diagnosis, C1 and C2 are first two principal components representing population structure	time: age at HD diagnosis, C1 and C2 are first two principal components representing population structure	time: age at HD diagnosis, C1 and C2 are first two principal components representing population structure	time: age at HD diagnosis, C1 and C2 are first two principal components representing population structure	time: age at HD diagnosis, C1 and C2 are first two principal components representing population structure	time: age at HD diagnosis, C1 and C2 are first two principal components representing population structure	time: age at HD diagnosis, C1 and C2 are first two principal components representing population structure	time: age at HD diagnosis, C1 and C2 are first two principal components representing population structure	time: age at HD diagnosis, C1 and C2 are first two principal components representing population structure	time: age at HD diagnosis, C1 and C2 are first two principal components representing population structure	time: age at HD diagnosis, C1 and C2 are first two principal components representing population structure	time: age at HD diagnosis, C1 and C2 are first two principal components representing population structure	time: age at HD diagnosis, C1 and C2 are first two principal components representing population structure	time: age at HD diagnosis, C1 and C2 are first two principal components representing population structure	time: age at HD diagnosis, C1 and C2 are first two principal components representing population structure	time: age at HD diagnosis, C1 and C2 are first two principal components representing population structure	time: age at HD diagnosis, C1 and C2 are first two principal components representing population structure	time: age at HD diagnosis, C1 and C2 are first two principal components representing population structure	time: age at HD diagnosis, C1 and C2 are first two principal components representing population structure	time: age at HD diagnosis, C1 and C2 are first two principal components representing population structure	time: age at HD diagnosis, C1 and C2 are first two principal components representing population structure	time: age at HD diagnosis, C1 and C2 are first two principal components representing population structure	time: age at HD diagnosis, C1 and C2 are first two principal components representing population structure	time: age at HD diagnosis, C1 and C2 are first two principal components representing population structure	time: age at HD diagnosis, C1 and C2 are first two principal components representing population structure	time: age at HD diagnosis, C1 and C2 are first two principal components representing population structure	time: age at HD diagnosis, C1 and C2 are first two principal components representing population structure	time: age at HD diagnosis, C1 and C2 are first two principal components representing population structure	time: age at HD diagnosis, C1 and C2 are first two principal components representing population structure	time: age at HD diagnosis, C1 and C2 are first two principal components representing population structure	time: age at HD diagnosis, C1 and C2 are first two principal components representing population structure	time: age at HD diagnosis, C1 and C2 are first two principal components representing population structure	time: age at HD diagnosis, C1 and C2 are first two principal components representing population structure	time: age at HD diagnosis, C1 and C2 are first two principal components representing population structure	time: age at HD diagnosis, C1 and C2 are first two principal components representing population structure	time: age at HD diagnosis, C1 and C2 are first two principal components representing population structure	time: age at HD diagnosis, C1 and C2 are first two principal components representing population structure	time: age at HD diagnosis, C1 and C2 are first two principal components representing population structure	time: age at HD diagnosis, C1 and C2 are first two principal components representing population structure	time: age at HD diagnosis, C1 and C2 are first two principal components representing population structure	time: age at HD diagnosis, C1 and C2 are first two principal components representing population structure	time: age at HD diagnosis, C1 and C2 are first two principal components representing population structure	time: age at HD diagnosis, C1 and C2 are first two principal components representing population structure	time: age at HD diagnosis, C1 and C2 are first two principal components representing population structure	time: age at HD diagnosis, C1 and C2 are first two principal components representing population structure	time: age at HD diagnosis, C1 and C2 are first two principal components representing population structure	time: age at HD diagnosis, C1 and C2 are first two principal components representing population structure	time: age at HD diagnosis, C1 and C2 are first two principal components representing population structure	time: age at HD diagnosis, C1 and C2 are first two principal components representing population structure	time: age at HD diagnosis, C1 and C2 are first two principal components representing population structure	time: age at HD diagnosis, C1 and C2 are first two principal components representing population structure	time: age at HD diagnosis, C1 and C2 are first two principal components representing population structure	time: age at HD diagnosis, C1 and C2 are first two principal components representing population structure	time: age at HD diagnosis, C1 and C2 are first two principal components representing population structure	time: age at HD diagnosis, C1 and C2 are first two principal components representing population structure	time: age at HD diagnosis, C1 and C2 are first two principal components representing population structure	time: age at HD diagnosis, C1 and C2 are first two principal components representing population structure	time: age at HD diagnosis, C1 and C2 are first two principal components representing population structure	time: age at HD diagnosis, C1 and C2 are first two principal components representing population structure	time: age at HD diagnosis, C1 and C2 are first two principal components representing population structure	time: age at HD diagnosis, C1 and C2 are first two principal components representing population structure	time: age at HD diagnosis, C1 and C2 are first two principal components representing population structure	time: age at HD diagnosis, C1 and C2 are first two principal components representing population structure	time: age at HD diagnosis, C1 and C2 are first two principal components representing population structure	time: age at HD diagnosis, C1 and C2 are first two principal components representing population structure	time: age at HD diagnosis, C1 and C2 are first two principal components representing population structure	time: age at HD diagnosis, C1 and C2 are first two principal components representing population structure	time: age at HD diagnosis, C1 and C2 are first two principal components representing population structure	time: age at HD diagnosis, C1 and C2 are first two principal components representing population structure	time: age at HD diagnosis, C1 and C2 are first two principal components representing population structure	time: age at HD diagnosis, C1 and C2 are first two principal components representing population structure	time: age at HD diagnosis, C1 and C2 are first two principal components representing population structure	time: age at HD diagnosis, C1 and C2 are first two principal components representing population structure	time: age at HD diagnosis, C1 and C2 are first two principal components representing population structure	time: age at HD diagnosis, C1 and C2 are first two principal components representing population structure	time: age at HD diagnosis, C1 and C2 are first two principal components representing population structure	time: age at HD diagnosis, C1 and C2 are first two principal components representing population structure	time: age at HD diagnosis, C1 and C2 are first two principal components representing population structure	time: age at HD diagnosis, C1 and C2 are first two principal components representing population structure	time: age at HD diagnosis, C1 and C2 are first two principal components representing population structure	time: age at HD diagnosis, C1 and C2 are first two principal components representing population structure	time: age at HD diagnosis, C1 and C2 are first two principal components representing population structure	time: age at HD diagnosis, C1 and C2 are first two principal components representing population structure	time: age at HD diagnosis, C1 and C2 are first two principal components representing population structure	time: age at HD diagnosis, C1 and C2 are first two principal components representing population structure	time: age at HD diagnosis, C1 and C2 are first two principal components representing population structure	time: age at HD diagnosis, C1 and C2 are first two principal components representing population structure	time: age at HD diagnosis, C1 and C2 are first two principal components representing population structure	time: age at HD diagnosis, C1 and C2 are first two principal components representing population structure	time: age at HD diagnosis, C1 and C2 are first two principal components representing population structure	time: age at HD diagnosis, C1 and C2 are first two principal components representing population structure	time: age at HD diagnosis, C1 and C2 are first two principal components representing population structure	time: age at HD diagnosis, C1 and C2 are first two principal components representing population structure	time: age at HD diagnosis, C1 and C2 are first two principal components representing population structure	time: age at HD diagnosis, C1 and C2 are first two principal components representing population structure	time: age at HD diagnosis, C1 and C2 are first two principal components representing population structure	time: age at HD diagnosis, C1 and C2 are first two principal components representing population structure	time: age at HD diagnosis, C1 and C2 are first two principal components representing population structure	time: age at HD diagnosis, C1 and C2 are first two principal components representing population structure	time: age at HD diagnosis, C1 and C2 are first two principal components representing population structure	time: age at HD diagnosis, C1 and C2 are first two principal components representing population structure	time: age at HD diagnosis, C1 and C2 are first two principal components representing population structure	time: age at HD diagnosis, C1 and C2 are first two principal components representing population structure	time: age at HD diagnosis, C1 and C2 are first two principal components representing population structure	time: age at HD diagnosis, C1 and C2 are first two principal components representing population structure	time: age at HD diagnosis, C1 and C2 are first two principal components representing population structure	time: age at HD diagnosis, C1 and C2 are first two principal components representing population structure	time: age at HD diagnosis, C1 and C2 are first two principal components representing population structure	time: age at HD diagnosis, C1 and C2 are first two principal components representing population structure	time: age at HD diagnosis, C1 and C2 are first two principal components representing population structure	time: age at HD diagnosis, C1 and C2 are first two principal components representing population structure	time: age at HD diagnosis, C1 and C2 are first two principal components representing population structure	time: age at HD diagnosis, C1 and C2 are first two principal components representing population structure	time: age at HD diagnosis, C1 and C2 are first two principal components representing population structure	time: age at HD diagnosis, C1 and C2 are first two principal components representing population structure	time: age at HD diagnosis, C1 and C2 are first two principal components representing population structure	time: age at HD diagnosis, C1 and C2 are first two principal components representing population structure	time: age at HD diagnosis, C1 and C2 are first two principal components representing population structure	time: age at HD diagnosis, C1 and C2 are first two principal components representing population structure	time: age at HD diagnosis, C1 and C2 are first two principal components representing population structure	time: age at HD diagnosis, C1 and C2 are first two principal components representing population structure	time: age at HD diagnosis, C1 and C2 are first two principal components representing population structure	time: age at HD diagnosis, C1 and C2 are first two principal components representing population structure	time: age at HD diagnosis, C1 and C2 are first two principal components representing population structure	time: age at HD diagnosis, C1 and C2 are first two principal components representing population structure	time: age at HD diagnosis, C1 and C2 are first two principal components representing population structure	time: age at HD diagnosis, C1 and C2 are first two principal components representing population structure	time: age at HD diagnosis, C1 and C2 are first two principal components representing population structure	time: age at HD diagnosis, C1 and C2 are first two principal components representing population structure	time: age at HD diagnosis, C1 and C2 are first two principal components representing population structure	time: age at HD diagnosis, C1 and C2 are first two principal components representing population structure	time: age at HD diagnosis, C1 and C2 are first two principal components representing population structure	time: age at HD diagnosis, C1 and C2 are first two principal components representing population structure	time: age at HD diagnosis, C1 and C2 are first two principal components representing population structure	time: age at HD diagnosis, C1 and C2 are first two principal components representing population structure	time: age at HD diagnosis, C1 and C2 are first two principal components representing population structure	time: age at HD diagnosis, C1 and C2 are first two principal components representing population structure	time: age at HD diagnosis, C1 and C2 are first two principal components representing population structure	time: age at HD diagnosis, C1 and C2 are first two principal components representing population structure	time: age at HD diagnosis, C1 and C2 are first two principal components representing population structure	time: age at HD diagnosis, C1 and C2 are first two principal components representing population structure	time: age at HD diagnosis, C1 and C2 are first two principal components representing population structure	time: age at HD diagnosis, C1 and C2 are first two principal components representing population structure	time: age at HD diagnosis, C1 and C2 are first two principal components representing population structure	time: age at HD diagnosis, C1 and C2 are first two principal components representing population structure	time: age at HD diagnosis, C1 and C2 are first two principal components representing population structure	time: age at HD diagnosis, C1 and C2 are first two principal components representing population structure	time: age at HD diagnosis, C1 and C2 are first two principal components representing population structure	time: age at HD diagnosis, C1 and C2 are first two principal components representing population structure	time: age at HD diagnosis, C1 and C2 are first two principal components representing population structure	time: age at HD diagnosis, C1 and C2 are first two principal components representing population structure	time: age at HD diagnosis, C1 and C2 are first two principal components representing population structure	time: age at HD diagnosis, C1 and C2 are first two principal components representing population structure	time: age at HD diagnosis, C1 and C2 are first two principal components representing population structure	time: age at HD diagnosis, C1 and C2 are first two principal components representing population structure	time: age at HD diagnosis, C1 and C2 are first two principal components representing population structure	time: age at HD diagnosis, C1 and C2 are first two principal components representing population structure	time: age at HD diagnosis, C1 and C2 are first two principal components representing population structure	time: age at HD diagnosis, C1 and C2 are first two principal components representing population structure	time: age at HD diagnosis, C1 and C2 are first two principal components representing population structure	time: age at HD diagnosis, C1 and C2 are first two principal components representing population structure	time: age at HD diagnosis, C1 and C2 are first two principal components representing population structure	time: age at HD diagnosis, C1 and C2 are first two principal components representing population structure	time: age at HD diagnosis, C1 and C2 are first two principal components representing population structure	time: age at HD diagnosis, C1 and C2 are first two principal components representing population structure	time: age at HD diagnosis, C1 and C2 are first two principal components representing population structure	time: age at HD diagnosis, C1 and C2 are first two principal components representing population structure	time: age at HD diagnosis, C1 and C2 are first two principal components representing population structure	time: age at HD diagnosis, C1 and C2 are first two principal components representing population structure	time: age at HD diagnosis, C1 and C2 are first two principal components representing population structure	time: age at HD diagnosis, C1 and C2 are first two principal components representing population structure	time: age at HD diagnosis, C1 and C2 are first two principal components representing population structure	time: age at HD diagnosis, C1 and C2 are first two principal components representing population structure	time: age at HD diagnosis, C1 and C2 are first two principal components representing population structure	time: age at HD diagnosis, C1 and C2 are first two principal components representing population structure	time: age at HD diagnosis, C1 and C2 are first two principal components representing population structure	time: age at HD diagnosis, C1 and C2 are first two principal components representing population structure	time: age at HD diagnosis, C1 and C2 are first two principal components representing population structure	time: age at HD diagnosis, C1 and C2 are first two principal components representing population structure	time: age at HD diagnosis, C1 and C2 are first two principal components representing population structure	time: age at HD diagnosis, C1 and C2 are first two principal components representing population structure	time: age at HD diagnosis, C1 and C2 are first two principal components representing population structure	time: age at HD diagnosis, C1 and C2 are first two principal components representing population structure	time: age at HD diagnosis, C1 and C2 are first two principal components representing population structure	time: age at HD diagnosis, C1 and C2 are first two principal components representing population structure	time: age at HD diagnosis, C1 and C2 are first two principal components representing population structure	time: age at HD diagnosis, C1 and C2 are first two principal components representing population structure	time: age at HD diagnosis, C1 and C2 are first two principal components representing population structure	time: age at HD diagnosis, C1 and C2 are first two principal components representing population structure	time: age at HD diagnosis, C1 and C2 are first two principal components representing population structure	time: age at HD diagnosis, C1 and C2 are first two principal components representing population structure	time: age at HD diagnosis, C1 and C2 are first two principal components representing population structure	time: age at HD diagnosis, C1 and C2 are first two principal components representing population structure	time: age at HD diagnosis, C1 and C2 are first two principal components representing population structure	time: age at HD diagnosis, C1 and C2 are first two principal components representing population structure	time: age at HD diagnosis, C1 and C2 are first two principal components representing population structure	time: age at HD diagnosis, C1 and C2 are first two principal components representing population structure	time: age at HD diagnosis, C1 and C2 are first two principal components representing population structure	time: age at HD diagnosis, C1 and C2 are first two principal components representing population structure	time: age at HD diagnosis, C1 and C2 are first two principal components representing population structure	time: age at HD diagnosis, C1 and C2 are first two principal components representing population structure	time: age at HD diagnosis, C1 and C2 are first two principal components representing population structure	time: age at HD diagnosis, C1 and C2 are first two principal components representing population structure	time: age at HD diagnosis, C1 and C2 are first two principal components representing population structure	time: age at HD diagnosis, C1 and C2 are first two principal components representing population structure	time: age at HD diagnosis, C1 and C2 are first two principal components representing population structure	time: age at HD diagnosis, C1 and C2 are first two principal components representing population structure	time: age at HD diagnosis, C1 and C2 are first two principal components representing population structure	time: age at HD diagnosis, C1 and C2 are first two principal components representing population structure	time: age at HD diagnosis, C1 and C2 are first two principal components representing population structure	time: age at HD diagnosis, C1 and C2 are first two principal components representing population structure	time: age at HD diagnosis, C1 and C2 are first two principal components representing population structure	time: age at HD diagnosis, C1 and C2 are first two principal components representing population structure	time: age at HD diagnosis, C1 and C2 are first two principal components representing population structure	time: age at HD diagnosis, C1 and C2 are first two principal components representing population structure	time: age at HD diagnosis, C1 and C2 are first two principal components representing population structure	time: age at HD diagnosis, C1 and C2 are first two principal components representing population structure	time: age at HD diagnosis, C1 and C2 are first two principal components representing population structure	time: age at HD diagnosis, C1 and C2 are first two principal components representing population structure	time: age at HD diagnosis, C1 and C2 are first two principal components representing population structure	time: age at HD diagnosis, C1 and C2 are first two principal components representing population structure	time: age at HD diagnosis, C1 and C2 are first two principal components representing population structure	time: age at HD diagnosis, C1 and C2 are first two principal components representing population structure	time: age at HD diagnosis, C1 and C2 are first two principal components representing population structure	time: age at HD diagnosis, C1 and C2 are first two principal components representing population structure	time: age at HD diagnosis, C1 and C2 are first two principal components representing population structure	time: age at HD diagnosis, C1 and C2 are first two principal components representing population structure	time: age at HD diagnosis, C1 and C2 are first two principal components representing population structure	time: age at HD diagnosis, C1 and C2 are first two principal components representing population structure	time: age at HD diagnosis, C1 and C2 are first two principal components representing population structure	time: age at HD diagnosis, C1 and C2 are first two principal components representing population structure	time: age at HD diagnosis, C1 and C2 are first two principal components representing population structure	time: age at HD diagnosis, C1 and C2 are first two principal components representing population structure	time: age at HD diagnosis, C1 and C2 are first two principal components representing population structure	time: age at HD diagnosis, C1 and C2 are first two principal components representing population structure	time: age at HD diagnosis, C1 and C2 are first two principal components representing population structure	time: age at HD diagnosis, C1 and C2 are first two principal components representing population structure	time: age at HD diagnosis, C1 and C2 are first two principal components representing population structure	time: age at HD diagnosis, C1 and C2 are first two principal components representing population structure	time: age at HD diagnosis, C1 and C2 are first two principal components representing population structure	time: age at HD diagnosis, C1 and C2 are first two principal components representing population structure	time: age at HD diagnosis, C1 and C2 are first two principal components representing population structure	time: age at HD diagnosis, C1 and C2 are first two principal components representing population structure	time: age at HD diagnosis, C1 and C2 are first two principal components representing population structure	time: age at HD diagnosis, C1 and C2 are first two principal components representing population structure	time: age at HD diagnosis, C1 and C2 are first two principal components representing population structure	time: age at HD diagnosis, C1 and C2 are first two principal components representing population structure	time: age at HD diagnosis, C1 and C2 are first two principal components representing population structure	time: age at HD diagnosis, C1 and C2 are first two principal components representing population structure	time: age at HD diagnosis, C1 and C2 are first two principal components representing population structure	time: age at HD diagnosis, C1 and C2 are first two principal components representing population structure	time: age at HD diagnosis, C1 and C2 are first two principal components representing population structure	time: age at HD diagnosis, C1 and C2 are first two principal components representing population structure	time: age at HD diagnosis, C1 and C2 are first two principal components representing population structure	time: age at HD diagnosis, C1 and C2 are first two principal components representing population structure	time: age at HD diagnosis, C1 and C2 are first two principal components representing population structure	time: age at HD diagnosis, C1 and C2 are first two principal components representing population structure	time: age at HD diagnosis, C1 and C2 are first two principal components representing population structure	time: age at HD diagnosis, C1 and C2 are first two principal components representing population structure	time: age at HD diagnosis, C1 and C2 are first two principal components representing population structure	time: age at HD diagnosis, C1 and C2 are first two principal components representing population structure	time: age at HD diagnosis, C1 and C2 are first two principal components representing population structure	time: age at HD diagnosis, C1 and C2 are first two principal components representing population structure	time: age at HD diagnosis, C1 and C2 are first two principal components representing population structure	time: age at HD diagnosis, C1 and C2 are first two principal components representing population structure	time: age at HD diagnosis, C1 and C2 are first two principal components representing population structure	time: age at HD diagnosis, C1 and C2 are first two principal components representing population structure	time: age at HD diagnosis, C1 and C2 are first two principal components representing population structure	time: age at HD diagnosis, C1 and C2 are first two principal components representing population structure	time: age at HD diagnosis, C1 and C2 are first two principal components representing population structure	time: age at HD diagnosis, C1 and C2 are first two principal components representing population structure	time: age at HD diagnosis, C1 and C2 are first two principal components representing population structure	time: age at HD diagnosis, C1 and C2 are first two principal components representing population structure	time: age at HD diagnosis, C1 and C2 are first two principal components representing population structure	time: age at HD diagnosis, C1 and C2 are first two principal components representing population structure	time: age at HD diagnosis, C1 and C2 are first two principal components representing population structure	time: age at HD diagnosis, C1 and C2 are first two principal components representing population structure	time: age at HD diagnosis, C1 and C2 are first two principal components representing population structure	time: age at HD diagnosis, C1 and C2 are first two principal components representing population structure	time: age at HD diagnosis, C1 and C2 are first two principal components representing population structure	time: age at HD diagnosis, C1 and C2 are first two principal components representing population structure	time: age at HD diagnosis, C1 and C2 are first two principal components representing population structure	time: age at HD diagnosis, C1 and C2 are first two principal components representing population structure	time: age at HD diagnosis, C1 and C2 are first two principal components representing population structure	time: age at HD diagnosis, C1 and C2 are first two principal components representing population structure	time: age at HD diagnosis, C1 and C2 are first two principal components representing population structure	time: age at HD diagnosis, C1 and C2 are first two principal components representing population structure	time: age at HD diagnosis, C1 and C2 are first two principal components representing population structure	time: age at HD diagnosis, C1 and C2 are first two principal components representing population structure	time: age at HD diagnosis, C1 and C2 are first two principal components representing population structure	time: age at HD diagnosis, C1 and C2 are first two principal components representing population structure	time: age at HD diagnosis, C1 and C2 are first two principal components representing population structure	time: age at HD diagnosis, C1 and C2 are first two principal components representing population structure	time: age at HD diagnosis, C1 and C2 are first two principal components representing population structure	time: age at HD diagnosis, C1 and C2 are first two principal components representing population structure	time: age at HD diagnosis, C1 and C2 are first two principal components representing population structure	time: age at HD diagnosis, C1 and C2 are first two principal components representing population structure	time: age at HD diagnosis, C1 and C2 are first two principal components representing population structure	time: age at HD diagnosis, C1 and C2 are first two principal components representing population structure	time: age at HD diagnosis, C1 and C2 are first two principal components representing population structure	time: age at HD diagnosis, C1 and C2 are first two principal components representing population structure	time: age at HD diagnosis, C1 and C2 are first two principal components representing population structure	time: age at HD diagnosis, C1 and C2 are first two principal components representing population structure	time: age at HD diagnosis, C1 and C2 are first two principal components representing population structure	time: age at HD diagnosis, C1 and C2 are first two principal components representing population structure	time: age at HD diagnosis, C1 and C2 are first two principal components representing population structure	time: age at HD diagnosis, C1 and C2 are first two principal components representing population structure	time: age at HD diagnosis, C1 and C2 are first two principal components representing population structure	time: age at HD diagnosis, C1 and C2 are first two principal components representing population structure	time: age at HD diagnosis, C1 and C2 are first two principal components representing population structure	time: age at HD diagnosis, C1 and C2 are first two principal components representing population structure	time: age at HD diagnosis, C1 and C2 are first two principal components representing population structure	time: age at HD diagnosis, C1 and C2 are first two principal components representing population structure	time: age at HD diagnosis, C1 and C2 are first two principal components representing population structure	time: age at HD diagnosis, C1 and C2 are first two principal components representing population structure	time: age at HD diagnosis, C1 and C2 are first two principal components representing population structure	time: age at HD diagnosis, C1 and C2 are first two principal components representing population structure	time: age at HD diagnosis, C1 and C2 are first two principal components representing population structure	time: age at HD diagnosis, C1 and C2 are first two principal components representing population structure	time: age at HD diagnosis, C1 and C2 are first two principal components representing population structure	time: age at HD diagnosis, C1 and C2 are first two principal components representing population structure	time: age at HD diagnosis, C1 and C2 are first two principal components representing population structure	time: age at HD diagnosis, C1 and C2 are first two principal components representing population structure	time: age at HD diagnosis, C1 and C2 are first two principal components representing population structure	time: age at HD diagnosis, C1 and C2 are first two principal components representing population structure	time: age at HD diagnosis, C1 and C2 are first two principal components representing population structure	time: age at HD diagnosis, C1 and C2 are first two principal components representing population structure	time: age at HD diagnosis, C1 and C2 are first two principal components representing population structure	time: age at HD diagnosis, C1 and C2 are first two principal components representing population structure	time: age at HD diagnosis, C1 and C2 are first two principal components representing population structure	time: age at HD diagnosis, C1 and C2 are first two principal components representing population structure	time: age at HD diagnosis, C1 and C2 are first two principal components representing population structure	time: age at HD diagnosis, C1 and C2 are first two principal components representing population structure	time: age at HD diagnosis, C1 and C2 are first two principal components representing population structure	time: age at HD diagnosis, C1 and C2 are first two principal components representing population structure	time: age at HD diagnosis, C1 and C2 are first two principal components representing population structure	time: age at HD diagnosis, C1 and C2 are first two principal components representing population structure	time: age at HD diagnosis, C1 and C2 are first two principal components representing population structure	time: age at HD diagnosis, C1 and C2 are first two principal components representing population structure	time: age at HD diagnosis, C1 and C2 are first two principal components representing population structure	time: age at HD diagnosis, C1 and C2 are first two principal components representing population structure	time: age at HD diagnosis, C1 and C2 are first two principal components representing population structure	time: age at HD diagnosis, C1 and C2 are first two principal components representing population structure	time: age at HD diagnosis, C1 and C2 are first two principal components representing population structure	time: age at HD diagnosis, C1 and C2 are first two principal components representing population structure	time: age at HD diagnosis, C1 and C2 are first two principal components representing population structure	time: age at HD diagnosis, C1 and C2 are first two principal components representing population structure	time: age at HD diagnosis, C1 and C2 are first two principal components representing population structure	time: age at HD diagnosis, C1 and C2 are first two principal components representing population structure	time: age at HD diagnosis, C1 and C2 are first two principal components representing population structure	time: age at HD diagnosis, C1 and C2 are first two principal components representing population structure	time: age at HD diagnosis, C1 and C2 are first two principal components representing population structure	time: age at HD diagnosis, C1 and C2 are first two principal components representing population structure	time: age at HD diagnosis, C1 and C2 are first two principal components representing population structure	time: age at HD diagnosis, C1 and C2 are first two principal components representing population structure	time: age at HD diagnosis, C1 and C2 are first two principal components representing population structure	time: age at HD diagnosis, C1 and C2 are first two principal components representing population structure	time: age at HD diagnosis, C1 and C2 are first two principal components representing population structure	time: age at HD diagnosis, C1 and C2 are first two principal components representing population structure	time: age at HD diagnosis, C1 and C2 are first two principal components representing population structure	time: age at HD diagnosis, C1 and C2 are first two principal components representing population structure	time: age at HD diagnosis, C1 and C2 are first two principal components representing population structure	time: age at HD diagnosis, C1 and C2 are first two principal components representing population structure	time: age at HD diagnosis, C1 and C2 are first two principal components representing population structure	time: age at HD diagnosis, C1 and C2 are first two principal components representing population structure	time: age at HD diagnosis, C1 and C2 are first two principal components representing population structure	time: age at HD diagnosis, C1 and C2 are first two principal components representing population structure	time: age at HD diagnosis, C1 and C2 are first two principal components representing population structure	time: age at HD diagnosis, C1 and C2 are first two principal components representing population structure	time: age at HD diagnosis, C1 and C2 are first two principal components representing population structure	time: age at HD diagnosis, C1 and C2 are first two principal components representing population structure	time: age at HD diagnosis, C1 and C2 are first two principal components representing population structure	time: age at HD diagnosis, C1 and C2 are first two principal components representing population structure	time: age at HD diagnosis, C1 and C2 are first two principal components representing population structure	time: age at HD diagnosis, C1 and C2 are first two principal components representing population structure	time: age at HD diagnosis, C1 and C2 are first two principal components representing population structure	time: age at HD diagnosis, C1 and C2 are first two principal components representing population structure	time: age at HD diagnosis, C1 and C2 are first two principal components representing population structure	time: age at HD diagnosis, C1 and C2 are first two principal components representing population structure	time: age at HD diagnosis, C1 and C2 are first two principal components representing population structure	time: age at HD diagnosis, C1 and C2 are first two principal components representing population structure	time: age at HD diagnosis, C1 and C2 are first two principal components representing population structure	time: age at HD diagnosis, C1 and C2 are first two principal components representing population structure	time: age at HD diagnosis, C1 and C2 are first two principal components representing population structure	time: age at HD diagnosis, C1 and C2 are first two principal components representing population structure	time: age at HD diagnosis, C1 and C2 are first two principal components representing population structure	time: age at HD diagnosis, C1 and C2 are first two principal components representing population structure	time: age at HD diagnosis, C1 and C2 are first two principal components representing population structure	time: age at HD diagnosis, C1 and C2 are first two principal components representing population structure	time: age at HD diagnosis, C1 and C2 are first two principal components representing population structure	time: age at HD diagnosis, C1 and C2 are first two principal components representing population structure	time: age at HD diagnosis, C1 and C2 are first two principal components representing population structure	time: age at HD diagnosis, C1 and C2 are first two principal components representing population structure	time: age at HD diagnosis, C1 and C2 are first two principal components representing population structure	time: age at HD diagnosis, C1 and C2 are first two principal components representing population structure	time: age at HD diagnosis, C1 and C2 are first two principal components representing population structure	time: age at HD diagnosis, C1 and C2 are first two principal components representing population structure	time: age at HD diagnosis, C1 and C2 are first two principal components representing population structure	time: age at HD diagnosis, C1 and C2 are first two principal components representing population structure	time: age at HD diagnosis, C1 and C2 are first two principal components representing population structure	time: age at HD diagnosis, C1 and C2 are first two principal components representing population structure	time: age at HD diagnosis, C1 and C2 are first two principal components representing population structure	time: age at HD diagnosis, C1 and C2 are first two principal components representing population structure	time: age at HD diagnosis, C1 and C2 are first two principal components representing population structure	time: age at HD diagnosis, C1 and C2 are first two principal components representing population structure	time: age at HD diagnosis, C1 and C2 are first two principal components representing population structure	time: age at HD diagnosis, C1 and C2 are first two principal components representing population structure	time: age at HD diagnosis, C1 and C2 are first two principal components representing population structure	time: age at HD diagnosis, C1 and C2 are first two principal components representing population structure	time: age at HD diagnosis, C1 and C2 are first two principal components representing population structure	time: age at HD diagnosis, C1 and C2 are first two principal components representing population structure	time: age at HD diagnosis, C1 and C2 are first two principal components representing population structure	time: age at HD diagnosis, C1 and C2 are first two principal components representing population structure	time: age at HD diagnosis, C1 and C2 are first two principal components representing population structure	time: age at HD diagnosis, C1 and C2 are first two principal components representing population structure	time: age at HD diagnosis, C1 and C2 are first two principal components representing population structure	time: age at HD diagnosis, C1 and C2 are first two principal components representing population structure	time: age at HD diagnosis, C1 and C2 are first two principal components representing population structure	time: age at HD diagnosis, C1 and C2 are first two principal components representing population structure	time: age at HD diagnosis, C1 and C2 are first two principal components representing population structure	time: age at HD diagnosis, C1 and C2 are first two principal components representing population structure	time: age at HD diagnosis, C1 and C2 are first two principal components representing population structure	time: age at HD diagnosis, C1 and C2 are first two principal components representing population structure	time: age at HD diagnosis, C1 and C2 are first two principal components representing population structure	time: age at HD diagnosis, C1 and C2 are first two principal components representing population structure	time: age at HD diagnosis, C1 and C2 are first two principal components representing population structure	time: age at HD diagnosis, C1 and C2 are first two principal components representing population structure	time: age at HD diagnosis, C1 and C2 are first two principal components representing population structure	time: age at HD diagnosis, C1 and C2 are first two principal components representing population structure	time: age at HD diagnosis, C1 and C2 are first two principal components representing population structure	time: age at HD diagnosis, C1 and C2 are first two principal components representing population structure	time: age at HD diagnosis, C1 and C2 are first two principal components representing population structure	time: age at HD diagnosis, C1 and C2 are first two principal components representing population structure	time: age at HD diagnosis, C1 and C2 are first two principal components representing population structure	time: age at HD diagnosis, C1 and C2 are first two principal components representing population structure	time: age at HD diagnosis, C1 and C2 are first two principal components representing population structure	time: age at HD diagnosis, C1 and C2 are first two principal components representing population structure	time: age at HD diagnosis, C1 and C2 are first two principal components representing population structure	time: age at HD diagnosis, C1 and C2 are first two principal components representing population structure	time: age at HD diagnosis, C1 and C2 are first two principal components representing population structure	time: age at HD diagnosis, C1 and C2 are first two principal components representing population structure	time: age at HD diagnosis, C1 and C2 are first two principal components representing population structure	time: age at HD diagnosis, C1 and C2 are first two principal components representing population structure	time: age at HD diagnosis, C1 and C2 are first two principal components representing population structure	time: age at HD diagnosis, C1 and C2 are first two principal components representing population structure	time: age at HD diagnosis, C1 and C2 are first two principal components representing population structure	time: age at HD diagnosis, C1 and C2 are first two principal components representing population structure	time: age at HD diagnosis, C1 and C2 are first two principal components representing population structure	time: age at HD diagnosis, C1 and C2 are first two principal components representing population structure	time: age at HD diagnosis, C1 and C2 are first two principal components representing population structure	time: age at HD diagnosis, C1 and C2 are first two principal components representing population structure	time: age at HD diagnosis, C1 and C2 are first two principal components representing population structure	time: age at HD diagnosis, C1 and C2 are first two principal components representing population structure	time: age at HD diagnosis, C1 and C2 are first two principal components representing population structure	time: age at HD diagnosis, C1 and C2 are first two principal components representing population structure	time: age at HD diagnosis, C1 and C2 are first two principal components representing population structure	time: age at HD diagnosis, C1 and C2 are first two principal components representing population structure	time: age at HD diagnosis, C1 and C2 are first two principal components representing population structure	time: age at HD diagnosis, C1 and C2 are first two principal components representing population structure	time: age at HD diagnosis, C1 and C2 are first two principal components representing population structure	time: age at HD diagnosis, C1 and C2 are first two principal components representing population structure	time: age at HD diagnosis, C1 and C2 are first two principal components representing population structure	time: age at HD diagnosis, C1 and C2 are first two principal components representing population structure	time: age at HD diagnosis, C1 and C2 are first two principal components representing population structure	time: age at HD diagnosis, C1 and C2 are first two principal components representing population structure	time: age at HD diagnosis, C1 and C2 are first two principal components representing population structure	time: age at HD diagnosis, C1 and C2 are first two principal components representing population structure	time: age at HD diagnosis, C1 and C2 are first two principal components representing population structure	time: age at HD diagnosis, C1 and C2 are first two principal components representing population structure	time: age at HD diagnosis, C1 and C2 are first two principal components representing population structure	time: age at HD diagnosis, C1 and C2 are first two principal components representing population structure	time: age at HD diagnosis, C1 and C2 are first two principal components representing population structure	time: age at HD diagnosis, C1 and C2 are first two principal components representing population structure	time: age at HD diagnosis, C1 and C2 are first two principal components representing population structure	time: age at HD diagnosis, C1 and C2 are first two principal components representing population structure	time: age at HD diagnosis, C1 and C2 are first two principal components representing population structure	time: age at HD diagnosis, C1 and C2 are first two principal components representing population structure	time: age at HD diagnosis, C1 and C2 are first two principal components representing population structure	time: age at HD diagnosis, C1 and C2 are first two principal components representing population structure	time: age at HD diagnosis, C1 and C2 are first two principal components representing population structure	time: age at HD diagnosis, C1 and C2 are first two principal components representing population structure	time: age at HD diagnosis, C1 and C2 are first two principal components representing population structure	time: age at HD diagnosis, C1 and C2 are first two principal components representing population structure	time: age at HD diagnosis, C1 and C2 are first two principal components representing population structure	time: age at HD diagnosis, C1 and C2 are first two principal components representing population structure	time: age at HD diagnosis, C1 and C2 are first two principal components representing population structure	time: age at HD diagnosis, C1 and C2 are first two principal components representing population structure	time: age at HD diagnosis, C1 and C2 are first two principal components representing population structure	time: age at HD diagnosis, C1 and C2 are first two principal components representing population structure	time: age at HD diagnosis, C1 and C2 are first two principal components representing population structure	time: age at HD diagnosis, C1 and C2 are first two principal components representing population structure	time: age at HD diagnosis, C1 and C2 are first two principal components representing population structure	time: age at HD diagnosis, C1 and C2 are first two principal components representing population structure	time: age at HD diagnosis, C1 and C2 are first two principal components representing population structure	time: age at HD diagnosis, C1 and C2 are first two principal components representing population structure	time: age at HD diagnosis, C1 and C2 are first two principal components representing population structure	time: age at HD diagnosis, C1 and C2 are first two principal components representing population structure	time: age at HD diagnosis, C1 and C2 are first two principal components representing population structure	time: age at HD diagnosis, C1 and C2 are first two principal components representing population structure	time: age at HD diagnosis, C1 and C2 are first two principal components representing population structure	time: age at HD diagnosis, C1 and C2 are first two principal components representing population structure	time: age at HD diagnosis, C1 and C2 are first two principal components representing population structure	time: age at HD diagnosis, C1 and C2 are first two principal components representing population structure	time: age at HD diagnosis, C1 and C2 are first two principal components representing population structure	time: age at HD diagnosis, C1 and C2 are first two principal components representing population structure	time: age at HD diagnosis, C1 and C2 are first two principal components representing population structure	time: age at HD diagnosis, C1 and C2 are first two principal components representing population structure	time: age at HD diagnosis, C1 and C2 are first two principal components representing population structure	time: age at HD diagnosis, C1 and C2 are first two principal components representing population structure	time: age at HD diagnosis, C1 and C2 are first two principal components representing population structure	time: age at HD diagnosis, C1 and C2 are first two principal components representing population structure	time: age at HD diagnosis, C1 and C2 are first two principal components representing population structure	time: age at HD diagnosis, C1 and C2 are first two principal components representing population structure	time: age at HD diagnosis, C1 and C2 are first two principal components representing population structure	time: age at HD diagnosis, C1 and C2 are first two principal components representing population structure	time: age at HD diagnosis, C1 and C2 are first two principal components representing population structure	time: age at HD diagnosis, C1 and C2 are first two principal components representing population structure	time: age at HD diagnosis, C1 and C2 are first two principal components representing population structure	time: age at HD diagnosis, C1 and C2 are first two principal components representing population structure	time: age at HD diagnosis, C1 and C2 are first two principal components representing population structure	time: age at HD diagnosis, C1 and C2 are first two principal components representing population structure	time: age at HD diagnosis, C1 and C2 are first two principal components representing population structure	time: age at HD diagnosis, C1 and C2 are first two principal components representing population structure	time: age at HD diagnosis, C1 and C2 are first two principal components representing population structure	time: age at HD diagnosis, C1 and C2 are first two principal components representing population structure	time: age at HD diagnosis, C1 and C2 are first two principal components representing population structure	time: age at HD diagnosis, C1 and C2 are first two principal components representing population structure	time: age at HD diagnosis, C1 and C2 are first two principal components representing population structure	time: age at HD diagnosis, C1 and C2 are first two principal components representing population structure	time: age at HD diagnosis, C1 and C2 are first two principal components representing population structure	time: age at HD diagnosis, C1 and C2 are first two principal components representing population structure	time: age at HD diagnosis, C1 and C2 are first two principal components representing population structure	time: age at HD diagnosis, C1 and C2 are first two principal components representing population structure	time: age at HD diagnosis, C1 and C2 are first two principal components representing population structure	time: age at HD diagnosis, C1 and C2 are first two principal components representing population structure	time: age at HD diagnosis, C1 and C2 are first two principal components representing population structure	time: age at HD diagnosis, C1 and C2 are first two principal components representing population structure	time: age at HD diagnosis, C1 and C2 are first two principal components representing population structure	time: age at HD diagnosis, C1 and C2 are first two principal components representing population structure	time: age at HD diagnosis, C1 and C2 are first two principal components representing population structure	time: age at HD diagnosis, C1 and C2 are first two principal components representing population structure	time: age at HD diagnosis, C1 and C2 are first two principal components representing population structure	time: age at HD diagnosis, C1 and C2 are first two principal components representing population structure	time: age at HD diagnosis, C1 and C2 are first two principal components representing population structure	time: age at HD diagnosis, C1 and C2 are first two principal components representing population structure	time: age at HD diagnosis, C1 and C2 are first two principal components representing population structure	time: age at HD diagnosis, C1 and C2 are first two principal components representing population structure	time: age at HD diagnosis, C1 and C2 are first two principal components representing population structure	time: age at HD diagnosis, C1 and C2 are first two principal components representing population structure	time: age at HD diagnosis, C1 and C2 are first two principal components representing population structure	time: age at HD diagnosis, C1 and C2 are first two principal components representing population structure	time: age at HD diagnosis, C1 and C2 are first two principal components representing population structure	time: age at HD diagnosis, C1 and C2 are first two principal components representing population structure	time: age at HD diagnosis, C1 and C2 are first two principal components representing population structure	time: age at HD diagnosis, C1 and C2 are first two principal components representing population structure	time: age at HD diagnosis, C1 and C2 are first two principal components representing population structure	time: age at HD diagnosis, C1 and C2 are first two principal components representing population structure	time: age at HD diagnosis, C1 and C2 are first two principal components representing population structure	time: age at HD diagnosis, C1 and C2 are first two principal components representing population structure	time: age at HD diagnosis, C1 and C2 are first two principal components representing population structure	time: age at HD diagnosis, C1 and C2 are first two principal components representing population structure	time: age at HD diagnosis, C1 and C2 are first two principal components representing population structure	time: age at HD diagnosis, C1 and C2 are first two principal components representing population structure	time: age at HD diagnosis, C1 and C2 are first two principal components representing population structure	time: age at HD diagnosis, C1 and C2 are first two principal components representing population structure	time: age at HD diagnosis, C1 and C2 are first two principal components representing population structure	time: age at HD diagnosis, C1 and C2 are first two principal components representing population structure	time: age at HD diagnosis, C1 and C2 are first two principal components representing population structure	time: age at HD diagnosis, C1 and C2 are first two principal components representing population structure	time: age at HD diagnosis, C1 and C2 are first two principal components representing population structure	time: age at HD diagnosis, C1 and C2 are first two principal components representing population structure	time: age at HD diagnosis, C1 and C2 are first two principal components representing population structure	time: age at HD diagnosis, C1 and C2 are first two principal components representing population structure	time: age at HD diagnosis, C1 and C2 are first two principal components representing population structure	time: age at HD diagnosis, C1 and C2 are first two principal components representing population structure	time: age at HD diagnosis, C1 and C2 are first two principal components representing population structure	time: age at HD diagnosis, C1 and C2 are first two principal components representing population structure	time: age at HD diagnosis, C1 and C2 are first two principal components representing population structure	time: age at HD diagnosis, C1 and C2 are first two principal components representing population structure	time: age at HD diagnosis, C1 and C2 are first two principal components representing population structure	time: age at HD diagnosis, C1 and C2 are first two principal components representing population structure	time: age at HD diagnosis, C1 and C2 are first two principal components representing population structure	time: age at HD diagnosis, C1 and C2 are first two principal components representing population structure	time: age at HD diagnosis, C1 and C2 are first two principal components representing population structure	time: age at HD diagnosis, C1 and C2 are first two principal components representing population structure	time: age at HD diagnosis, C1 and C2 are first two principal components representing population structure	time: age at HD diagnosis, C1 and C2 are first two principal components representing population structure	time: age at HD diagnosis, C1 and C2 are first two principal components representing population structure	time: age at HD diagnosis, C1 and C2 are first two principal components representing population structure	time: age at HD diagnosis, C1 and C2 are first two principal components representing population structure	time: age at HD diagnosis, C1 and C2 are first two principal components representing population structure	time: age at HD diagnosis, C1 and C2 are first two principal components representing population structure	time: age at HD diagnosis, C1 and C2 are first two principal components representing population structure	time: age at HD diagnosis, C1 and C2 are first two principal components representing population structure	time: age at HD diagnosis, C1 and C2 are first two principal components representing population structure	time: age at HD diagnosis, C1 and C2 are first two principal components representing population structure	time: age at HD diagnosis, C1 and C2 are first two principal components representing population structure	time: age at HD diagnosis, C1 and C2 are first two principal components representing population structure	time: age at HD diagnosis, C1 and C2 are first two principal components representing population structure	time: age at HD diagnosis, C1 and C2 are first two principal components representing population structure	time: age at HD diagnosis, C1 and C2 are first two principal components representing population structure	time: age at HD diagnosis, C1 and C2 are first two principal components representing population structure	time: age at HD diagnosis, C1 and C2 are first two principal components representing population structure	time: age at HD diagnosis, C1 and C2 are first two principal components representing population structure	time: age at HD diagnosis, C1 and C2 are first two principal components representing population structure	time: age at HD diagnosis, C1 and C2 are first two principal components representing population structure	time: age at HD diagnosis, C1 and C2 are first two principal components representing population structure	time: age at HD diagnosis, C1 and C2 are first two principal components representing population structure	time: age at HD diagnosis, C1 and C2 are first two principal components representing population structure	time: age at HD diagnosis, C1 and C2 are first two principal components representing population structure	time: age at HD diagnosis, C1 and C2 are first two principal components representing population structure	time: age at HD diagnosis, C1 and C2 are first two principal components representing population structure	time: age at HD diagnosis, C1 and C2 are first two principal components representing population structure	time: age at HD diagnosis, C1 and C2 are first two principal components representing population structure	time: age at HD diagnosis, C1 and C2 are first two principal components representing population structure	time: age at HD diagnosis, C1 and C2 are first two principal components representing population structure	time: age at HD diagnosis, C1 and C2 are first two principal components representing population structure	time: age at HD diagnosis, C1 and C2 are first two principal components representing population structure	time: age at HD diagnosis, C1 and C2 are first two principal components representing population structure	time: age at HD diagnosis, C1 and C2 are first two principal components representing population structure	time: age at HD diagnosis, C1 and C2 are first two principal components representing population structure	time: age at HD diagnosis, C1 and C2 are first two principal components representing population structure	time: age at HD diagnosis, C1 and C2 are first two principal components representing population structure	time: age at HD diagnosis, C1 and C2 are first two principal components representing population structure	time: age at HD diagnosis, C1 and C2 are first two principal components representing population structure	time: age at HD diagnosis, C1 and C2 are first two principal components representing population structure	time: age at HD diagnosis, C1 and C2 are first two principal components representing population structure	time: age at HD diagnosis, C1 and C2 are first two principal components representing population structure	time: age at HD diagnosis, C1 and C2 are first two principal components representing population structure	time: age at HD diagnosis, C1 and C2 are first two principal components representing population structure	time: age at HD diagnosis, C1 and C2 are first two principal components representing population structure	time: age at HD diagnosis, C1 and C2 are first two principal components representing population structure	time: age at HD diagnosis, C1 and C2 are first two principal components representing population structure	time: age at HD diagnosis, C1 and C2 are first two principal components representing population structure	time: age at HD diagnosis, C1 and C2 are first two principal components representing population structure	time: age at HD diagnosis, C1 and C2 are first two principal components representing population structure	time: age at HD diagnosis, C1 and C2 are first two principal components representing population structure	time: age at HD diagnosis, C1 and C2 are first two principal components representing population structure	time: age at HD diagnosis, C1 and C2 are first two principal components representing population structure	time: age at HD diagnosis, C1 and C2 are first two principal components representing population structure	time: age at HD diagnosis, C1 and C2 are first two principal components representing population structure	time: age at HD diagnosis, C1 and C2 are first two principal components representing population structure	time: age at HD diagnosis, C1 and C2 are first two principal components representing population structure	time: age at HD diagnosis, C1 and C2 are first two principal components representing population structure	time: age at HD diagnosis, C1 and C2 are first two principal components representing population structure	time: age at HD diagnosis, C1 and C2 are first two principal components representing population structure	time: age at HD diagnosis, C1 and C2 are first two principal components representing population structure	time: age at HD diagnosis, C1 and C2 are first two principal components representing population structure	time: age at HD diagnosis, C1 and C2 are first two principal components representing population structure	time: age at HD diagnosis, C1 and C2 are first two principal components representing population structure	time: age at HD diagnosis, C1 and C2 are first two principal components representing population structure	time: age at HD diagnosis, C1 and C2 are first two principal components representing population structure	time: age at HD diagnosis, C1 and C2 are first two principal components representing population structure	time: age at HD diagnosis, C1 and C2 are first two principal components representing population structure	time: age at HD diagnosis, C1 and C2 are first two principal components representing population structure	time: age at HD diagnosis, C1 and C2 are first two principal components representing population structure	time: age at HD diagnosis, C1 and C2 are first two principal components representing population structure	time: age at HD diagnosis, C1 and C2 are first two principal components representing population structure	time: age at HD diagnosis, C1 and C2 are first two principal components representing population structure	time: age at HD diagnosis, C1 and C2 are first two principal components representing population structure	time: age at HD diagnosis, C1 and C2 are first two principal components representing population structure	time: age at HD diagnosis, C1 and C2 are first two principal components representing population structure	time: age at HD diagnosis, C1 and C2 are first two principal components representing population structure	time: age at HD diagnosis, C1 and C2 are first two principal components representing population structure	time: age at HD diagnosis, C1 and C2 are first two principal components representing population structure	time: age at HD diagnosis, C1 and C2 are first two principal components representing population structure	time: age at HD diagnosis, C1 and C2 are first two principal components representing population structure	time: age at HD diagnosis, C1 and C2 are first two principal components representing population structure	time: age at HD diagnosis, C1 and C2 are first two principal components representing population structure	time: age at HD diagnosis, C1 and C2 are first two principal components representing population structure	time: age at HD diagnosis, C1 and C2 are first two principal components representing population structure	time: age at HD diagnosis, C1 and C2 are first two principal components representing population structure	time: age at HD diagnosis, C1 and C2 are first two principal components representing population structure	time: age at HD diagnosis, C1 and C2 are first two principal components representing population structure	time: age at HD diagnosis, C1 and C2 are first two principal components representing population structure	time: age at HD diagnosis, C1 and C2 are first two principal components representing population structure	time: age at HD diagnosis, C1 and C2 are first two principal components representing population structure	time: age at HD diagnosis, C1 and C2 are first two principal components representing population structure	time: age at HD diagnosis, C1 and C2 are first two principal components representing population structure	time: age at HD diagnosis, C1 and C2 are first two principal components representing population structure	time: age at HD diagnosis, C1 and C2 are first two principal components representing population structure	time: age at HD diagnosis, C1 and C2 are first two principal components representing population structure	time: age at HD diagnosis, C1 and C2 are first two principal components representing population structure	time: age at HD diagnosis, C1 and C2 are first two principal components representing population structure	time: age at HD diagnosis, C1 and C2 are first two principal components representing population structure	time: age at HD diagnosis, C1 and C2 are first two principal components representing population structure	time: age at HD diagnosis, C1 and C2 are first two principal components representing population structure	time: age at HD diagnosis, C1 and C2 are first two principal components representing population structure	time: age at HD diagnosis, C1 and C2 are first two principal components representing population structure	time: age at HD diagnosis, C1 and C2 are first two principal components representing population structure	time: age at HD diagnosis, C1 and C2 are first two principal components representing population structure	time: age at HD diagnosis, C1 and C2 are first two principal components representing population structure	time: age at HD diagnosis, C1 and C2 are first two principal components representing population structure	time: age at HD diagnosis, C1 and C2 are first two principal components representing population structure	time: age at HD diagnosis, C1 and C2 are first two principal components representing population structure	time: age at HD diagnosis, C1 and C2 are first two principal components representing population structure	time: age at HD diagnosis, C1 and C2 are first two principal components representing population structure	time: age at HD diagnosis, C1 and C2 are first two principal components representing population structure	time: age at HD diagnosis, C1 and C2 are first two principal components representing population structure	time: age at HD diagnosis, C1 and C2 are first two principal components representing population structure	time: age at HD diagnosis, C1 and C2 are first two principal components representing population structure	time: age at HD diagnosis, C1 and C2 are first two principal components representing population structure	time: age at HD diagnosis, C1 and C2 are first two principal components representing population structure	time: age at HD diagnosis, C1 and C2 are first two principal components representing population structure	time: age at HD diagnosis, C1 and C2 are first two principal components representing population structure	time: age at HD diagnosis, C1 and C2 are first two principal components representing population structure	time: age at HD diagnosis, C1 and C2 are first two principal components representing population structure	time: age at HD diagnosis, C1 and C2 are first two principal components representing population structure	time: age at HD diagnosis, C1 and C2 are first two principal components representing population structure	time: age at HD diagnosis, C1 and C2 are first two principal components representing population structure	time: age at HD diagnosis, C1 and C2 are first two principal components representing population structure	time: age at HD diagnosis, C1 and C2 are first two principal components representing population structure	time: age at HD diagnosis, C1 and C2 are first two principal components representing population structure	time: age at HD diagnosis, C1 and C2 are first two principal components representing population structure	time: age at HD diagnosis, C1 and C2 are first two principal components representing population structure	time: age at HD diagnosis, C1 and C2 are first two principal components representing population structure	time: age at HD diagnosis, C1 and C2 are first two principal components representing population structure	time: age at HD diagnosis, C1 and C2 are first two principal components representing population structure	time: age at HD diagnosis, C1 and C2 are first two principal components representing population structure	time: age at HD diagnosis, C1 and C2 are first two principal components representing population structure	time: age at HD diagnosis, C1 and C2 are first two principal components representing population structure	time: age at HD diagnosis, C1 and C2 are first two principal components representing population structure	time: age at HD diagnosis, C1 and C2 are first two principal components representing population structure	time: age at HD diagnosis, C1 and C2 are first two principal components representing population structure	time: age at HD diagnosis, C1 and C2 are first two principal components representing population structure	time: age at HD diagnosis, C1 and C2 are first two principal components representing population structure	time: age at HD diagnosis, C1 and C2 are first two principal components representing population structure	time: age at HD diagnosis, C1 and C2 are first two principal components representing population structure	time: age at HD diagnosis, C1 and C2 are first two principal components representing population structure	time: age at HD diagnosis, C1 and C2 are first two principal components representing population structure	time: age at HD diagnosis, C1 and C2 are first two principal components representing population structure	time: age at HD diagnosis, C1 and C2 are first two principal components representing population structure	time: age at HD diagnosis, C1 and C2 are first two principal components representing population structure	time: age at HD diagnosis, C1 and C2 are first two principal components representing population structure	time: age at HD diagnosis, C1 and C2 are first two principal components representing population structure	time: age at HD diagnosis, C1 and C2 are first two principal components representing population structure	time: age at HD diagnosis, C1 and C2 are first two principal components representing population structure	time: age at HD diagnosis, C1 and C2 are first two principal components representing population structure	time: age at HD diagnosis, C1 and C2 are first two principal components representing population structure	time: age at HD diagnosis, C1 and C2 are first two principal components representing population structure	time: age at HD diagnosis, C1 and C2 are first two principal components representing population structure	time: age at HD diagnosis, C1 and C2 are first two principal components representing population structure	time: age at HD diagnosis, C1 and C2 are first two principal components representing population structure	time: age at HD diagnosis, C1 and C2 are first two principal components representing population structure	time: age at HD diagnosis, C1 and C2 are first two principal components representing population structure	time: age at HD diagnosis, C1 and C2 are first two principal components representing population structure	time: age at HD diagnosis, C1 and C2 are first two principal components representing population structure	time: age at HD diagnosis, C1 and C2 are first two principal components representing population structure	time: age at HD diagnosis, C1 and C2 are first two principal components representing population structure	time: age at HD diagnosis, C1 and C2 are first two principal components representing population structure	time: age at HD diagnosis, C1 and C2 are first two principal components representing population structure	time: age at HD diagnosis, C1 and C2 are first two principal components representing population structure	time: age at HD diagnosis, C1 and C2 are first two principal components representing population structure	time: age at HD diagnosis, C1 and C2 are first two principal components representing population structure	time: age at HD diagnosis, C1 and C2 are first two principal components representing population structure	time: age at HD diagnosis, C1 and C2 are first two principal components representing population structure	time: age at HD diagnosis, C1 and C2 are first two principal components representing population structure	time: age at HD diagnosis, C1 and C2 are first two principal components representing population structure	time: age at HD diagnosis, C1 and C2 are first two principal components representing population structure	time: age at HD diagnosis, C1 and C2 are first two principal components representing population structure	time: age at HD diagnosis, C1 and C2 are first two principal components representing population structure	time: age at HD diagnosis, C1 and C2 are first two principal components representing population structure	time: age at HD diagnosis, C1 and C2 are first two principal components representing population structure	time: age at HD diagnosis, C1 and C2 are first two principal components representing population structure	time: age at HD diagnosis, C1 and C2 are first two principal components representing population structure	time: age at HD diagnosis, C1 and C2 are first two principal components representing population structure	time: age at HD diagnosis, C1 and C2 are first two principal components representing population structure	time: age at HD diagnosis, C1 and C2 are first two principal components representing population structure	time: age at HD diagnosis, C1 and C2 are first two principal components representing population structure	time: age at HD diagnosis, C1 and C2 are first two principal components representing population structure	time: age at HD diagnosis, C1 and C2 are first two principal components representing population structure	time: age at HD diagnosis, C1 and C2 are first two principal components representing population structure	time: age at HD diagnosis, C1 and C2 are first two principal components representing population structure	time: age at HD diagnosis, C1 and C2 are first two principal components representing population structure	time: age at HD diagnosis, C1 and C2 are first two principal components representing population structure	time: age at HD diagnosis, C1 and C2 are first two principal components representing population structure	time: age at HD diagnosis, C1 and C2 are first two principal components representing population structure	time: age at HD diagnosis, C1 and C2 are first two principal components representing population structure	time: age at HD diagnosis, C1 and C2 are first two principal components representing population structure	time: age at HD diagnosis, C1 and C2 are first two principal components representing population structure	time: age at HD diagnosis, C1 and C2 are first two principal components representing population structure	time: age at HD diagnosis, C1 and C2 are first two principal components representing population structure	time: age at HD diagnosis, C1 and C2 are first two principal components representing population structure	time: age at HD diagnosis, C1 and C2 are first two principal components representing population structure	time: age at HD diagnosis, C1 and C2 are first two principal components representing population structure	time: age at HD diagnosis, C1 and C2 are first two principal components representing population structure	time: age at HD diagnosis, C1 and C2 are first two principal components representing population structure	time: age at HD diagnosis, C1 and C2 are first two principal components representing population structure	time: age at HD diagnosis, C1 and C2 are first two principal components representing population structure	time: age at HD diagnosis, C1 and C2 are first two principal components representing population structure	time: age at HD diagnosis, C1 and C2 are first two principal components representing population structure	time: age at HD diagnosis, C1 and C2 are first two principal components representing population structure	time: age at HD diagnosis, C1 and C2 are first two principal components representing population structure	time: age at HD diagnosis, C1 and C2 are first two principal components representing population structure	time: age at HD diagnosis, C1 and C2 are first two principal components representing population structure	time: age at HD diagnosis, C1 and C2 are first two principal components representing population structure	time: age at HD diagnosis, C1 and C2 are first two principal components representing population structure	time: age at HD diagnosis, C1 and C2 are first two principal components representing population structure	time: age at HD diagnosis, C1 and C2 are first two principal components representing population structure	time: age at HD diagnosis, C1 and C2 are first two principal components representing population structure	time: age at HD diagnosis, C1 and C2 are first two principal components representing population structure	time: age at HD diagnosis, C1 and C2 are first two principal components representing population structure	time: age at HD diagnosis, C1 and C2 are first two principal components representing population structure	time: age at HD diagnosis, C1 and C2 are first two principal components representing population structure	time: age at HD diagnosis, C1 and C2 are first two principal components representing population structure	time: age at HD diagnosis, C1 and C2 are first two principal components representing population structure	time: age at HD diagnosis, C1 and C2 are first two principal components representing population structure	time: age at HD diagnosis, C1 and C2 are first two principal components representing population structure	time: age at HD diagnosis, C1 and C2 are first two principal components representing population structure	time: age at HD diagnosis, C1 and C2 are first two principal components representing population structure	time: age at HD diagnosis, C1 and C2 are first two principal components representing population structure	time: age at HD diagnosis, C1 and C2 are first two principal components representing population structure	time: age at HD diagnosis, C1 and C2 are first two principal components representing population structure	time: age at HD diagnosis, C1 and C2 are first two principal components representing population structure	time: age at HD diagnosis, C1 and C2 are first two principal components representing population structure	time: age at HD diagnosis, C1 and C2 are first two principal components representing population structure	time: age at HD diagnosis, C1 and C2 are first two principal components representing population structure	time: age at HD diagnosis, C1 and C2 are first two principal components representing population structure	time: age at HD diagnosis, C1 and C2 are first two principal components representing population structure	time: age at HD diagnosis, C1 and C2 are first two principal components representing population structure	time: age at HD diagnosis, C1 and C2 are first two principal components representing population structure	time: age at HD diagnosis, C1 and C2 are first two principal components representing population structure	time: age at HD diagnosis, C1 and C2 are first two principal components representing population structure	time: age at HD diagnosis, C1 and C2 are first two principal components representing population structure	time: age at HD diagnosis, C1 and C2 are first two principal components representing population structure	time: age at HD diagnosis, C1 and C2 are first two principal components representing population structure	time: age at HD diagnosis, C1 and C2 are first two principal components representing population structure	time: age at HD diagnosis, C1 and C2 are first two principal components representing population structure	time: age at HD diagnosis, C1 and C2 are first two principal components representing population structure	time: age at HD diagnosis, C1 and C2 are first two principal components representing population structure	time: age at HD diagnosis, C1 and C2 are first two principal components representing population structure	time: age at HD diagnosis, C1 and C2 are first two principal components representing population structure	time: age at HD diagnosis, C1 and C2 are first two principal components representing population structure	time: age at HD diagnosis, C1 and C2 are first two principal components representing population structure	time: age at HD diagnosis, C1 and C2 are first two principal components representing population structure	time: age at HD diagnosis, C1 and C2 are first two principal components representing population structure	time: age at HD diagnosis, C1 and C2 are first two principal components representing population structure	time: age at HD diagnosis, C1 and C2 are first two principal components representing population structure	time: age at HD diagnosis, C1 and C2 are first two principal components representing population structure	time: age at HD diagnosis, C1 and C2 are first two principal components representing population structure	time: age at HD diagnosis, C1 and C2 are first two principal components representing population structure	time: age at HD diagnosis, C1 and C2 are first two principal components representing population structure	time: age at HD diagnosis, C1 and C2 are first two principal components representing population structure	time: age at HD diagnosis, C1 and C2 are first two principal components representing population structure	time: age at HD diagnosis, C1 and C2 are first two principal components representing population structure	time: age at HD diagnosis, C1 and C2 are first two principal components representing population structure	time: age at HD diagnosis, C1 and C2 are first two principal components representing population structure	time: age at HD diagnosis, C1 and C2 are first two principal components representing population structure	time: age at HD diagnosis, C1 and C2 are first two principal components representing population structure	time: age at HD diagnosis, C1 and C2 are first two principal components representing population structure	time: age at HD diagnosis, C1 and C2 are first two principal components representing population structure	time: age at HD diagnosis, C1 and C2 are first two principal components representing population structure	time: age at HD diagnosis, C1 and C2 are first two principal components representing population structure	time: age at HD diagnosis, C1 and C2 are first two principal components representing population structure	time: age at HD diagnosis, C1 and C2 are first two principal components representing population structure	time: age at HD diagnosis, C1 and C2 are first two principal components representing population structure	time: age at HD diagnosis, C1 and C2 are first two principal components representing population structure	time: age at HD diagnosis, C1 and C2 are first two principal components representing population structure	time: age at HD diagnosis, C1 and C2 are first two principal components representing population structure	time: age at HD diagnosis, C1 and C2 are first two principal components representing population structure	time: age at HD diagnosis, C1 and C2 are first two principal components representing population structure	time: age at HD diagnosis, C1 and C2 are first two principal components representing population structure	time: age at HD diagnosis, C1 and C2 are first two principal components representing population structure	time: age at HD diagnosis, C1 and C2 are first two principal components representing population structure	time: age at HD diagnosis, C1 and C2 are first two principal components representing population structure	time: age at HD diagnosis, C1 and C2 are first two principal components representing population structure	time: age at HD diagnosis, C1 and C2 are first two principal components representing population structure	time: age at HD diagnosis, C1 and C2 are first two principal components representing population structure	time: age at HD diagnosis, C1 and C2 are first two principal components representing population structure	time: age at HD diagnosis, C1 and C2 are first two principal components representing population structure	time: age at HD diagnosis, C1 and C2 are first two principal components representing population structure	time: age at HD diagnosis, C1 and C2 are first two principal components representing population structure	time: age at HD diagnosis, C1 and C2 are first two principal components representing population structure	time: age at HD diagnosis, C1 and C2 are first two principal components representing population structure	time: age at HD diagnosis, C1 and C2 are first two principal components representing population structure	time: age at HD diagnosis, C1 and C2 are first two principal components representing population structure	time: age at HD diagnosis, C1 and C2 are first two principal components representing population structure	time: age at HD diagnosis, C1 and C2 are first two principal components representing population structure	time: age at HD diagnosis, C1 and C2 are first two principal components representing population structure	time: age at HD diagnosis, C1 and C2 are first two principal components representing population structure	time: age at HD diagnosis, C1 and C2 are first two principal components representing population structure	time: age at HD diagnosis, C1 and C2 are first two principal components representing population structure	time: age at HD diagnosis, C1 and C2 are first two principal components representing population structure	time: age at HD diagnosis, C1 and C2 are first two principal components representing population structure	time: age at HD diagnosis, C1 and C2 are first two principal components representing population structure	time: age at HD diagnosis, C1 and C2 are first two principal components representing population structure	time: age at HD diagnosis, C1 and C2 are first two principal components representing population structure	time: age at HD diagnosis, C1 and C2 are first two principal components representing population structure	time: age at HD diagnosis, C1 and C2 are first two principal components representing population structure	time: age at HD diagnosis, C1 and C2 are first two principal components representing population structure	time: age at HD diagnosis, C1 and C2 are first two principal components representing population structure	time: age at HD diagnosis, C1 and C2 are first two principal components representing population structure	time: age at HD diagnosis, C1 and C2 are first two principal components representing population structure	time: age at HD diagnosis, C1 and C2 are first two principal components representing population structure	time: age at HD diagnosis, C1 and C2 are first two principal components representing population structure	time: age at HD diagnosis, C1 and C2 are first two principal components representing population structure	time: age at HD diagnosis, C1 and C2 are first two principal components representing population structure	time: age at HD diagnosis, C1 and C2 are first two principal components representing population structure	time: age at HD diagnosis, C1 and C2 are first two principal components representing population structure	time: age at HD diagnosis, C1 and C2 are first two principal components representing population structure	time: age at HD diagnosis, C1 and C2 are first two principal components representing population structure	time: age at HD diagnosis, C1 and C2 are first two principal components representing population structure	time: age at HD diagnosis, C1 and C2 are first two principal components representing population structure	time: age at HD diagnosis, C1 and C2 are first two principal components representing population structure	time: age at HD diagnosis, C1 and C2 are first two principal components representing population structure	time: age at HD diagnosis, C1 and C2 are first two principal components representing population structure	time: age at HD diagnosis, C1 and C2 are first two principal components representing population structure	time: age at HD diagnosis, C1 and C2 are first two principal components representing population structure	time: age at HD diagnosis, C1 and C2 are first two principal components representing population structure	time: age at HD diagnosis, C1 and C2 are first two principal components representing population structure	time: age at HD diagnosis, C1 and C2 are first two principal components representing population structure	time: age at HD diagnosis, C1 and C2 are first two principal components representing population structure	time: age at HD diagnosis, C1 and C2 are first two principal components representing population structure	time: age at HD diagnosis, C1 and C2 are first two principal components representing population structure	time: age at HD diagnosis, C1 and C2 are first two principal components representing population structure	time: age at HD diagnosis, C1 and C2 are first two principal components representing population structure	time: age at HD diagnosis, C1 and C2 are first two principal components representing population structure	time: age at HD diagnosis, C1 and C2 are first two principal components representing population structure	time: age at HD diagnosis, C1 and C2 are first two principal components representing population structure	time: age at HD diagnosis, C1 and C2 are first two principal components representing population structure	time: age at HD diagnosis, C1 and C2 are first two principal components representing population structure	time: age at HD diagnosis, C1 and C2 are first two principal components representing population structure	time: age at HD diagnosis, C1 and C2 are first two principal components representing population structure	time: age at HD diagnosis, C1 and C2 are first two principal components representing population structure	time: age at HD diagnosis, C1 and C2 are first two principal components representing population structure	time: age at HD diagnosis, C1 and C2 are first two principal components representing population structure	time: age at HD diagnosis, C1 and C2 are first two principal components representing population structure	time: age at HD diagnosis, C1 and C2 are first two principal components representing population structure	time: age at HD diagnosis, C1 and C2 are first two principal components representing population structure	time: age at HD diagnosis, C1 and C2 are first two principal components representing population structure	time: age at HD diagnosis, C1 and C2 are first two principal components representing population structure	time: age at HD diagnosis, C1 and C2 are first two principal components representing population structure	time: age at HD diagnosis, C1 and C2 are first two principal components representing population structure	time: age at HD diagnosis, C1 and C2 are first two principal components representing population structure	time: age at HD diagnosis, C1 and C2 are first two principal components representing population structure	time: age at HD diagnosis, C1 and C2 are first two principal components representing population structure	time: age at HD diagnosis, C1 and C2 are first two principal components representing population structure	time: age at HD diagnosis, C1 and C2 are first two principal components representing population structure	time: age at HD diagnosis, C1 and C2 are first two principal components representing population structure	time: age at HD diagnosis, C1 and C2 are first two principal components representing population structure	time: age at HD diagnosis, C1 and C2 are first two principal components representing population structure	time: age at HD diagnosis, C1 and C2 are first two principal components representing population structure	time: age at HD diagnosis, C1 and C2 are first two principal components representing population structure	time: age at HD diagnosis, C1 and C2 are first two principal components representing population structure	time: age at HD diagnosis, C1 and C2 are first two principal components representing population structure	time: age at HD diagnosis, C1 and C2 are first two principal components representing population structure	time: age at HD diagnosis, C1 and C2 are first two principal components representing population structure	time: age at HD diagnosis, C1 and C2 are first two principal components representing population structure	time: age at HD diagnosis, C1 and C2 are first two principal components representing population structure	time: age at HD diagnosis, C1 and C2 are first two principal components representing population structure	time: age at HD diagnosis, C1 and C2 are first two principal components representing population structure	time: age at HD diagnosis, C1 and C2 are first two principal components representing population structure	time: age at HD diagnosis, C1 and C2 are first two principal components representing population structure	time: age at HD diagnosis, C1 and C2 are first two principal components representing population structure	time: age at HD diagnosis, C1 and C2 are first two principal components representing population structure	time: age at HD diagnosis, C1 and C2 are first two principal components representing population structure	time: age at HD diagnosis, C1 and C2 are first two principal components representing population structure	time: age at HD diagnosis, C1 and C2 are first two principal components representing population structure	time: age at HD diagnosis, C1 and C2 are first two principal components representing population structure	time: age at HD diagnosis, C1 and C2 are first two principal components representing population structure	time: age at HD diagnosis, C1 and C2 are first two principal components representing population structure	time: age at HD diagnosis, C1 and C2 are first two principal components representing population structure	time: age at HD diagnosis, C1 and C2 are first two principal components representing population structure	time: age at HD diagnosis, C1 and C2 are first two principal components representing population structure	time: age at HD diagnosis, C1 and C2 are first two principal components representing population structure	time: age at HD diagnosis, C1 and C2 are first two principal components representing population structure	time: age at HD diagnosis, C1 and C2 are first two principal components representing population structure	time: age at HD diagnosis, C1 and C2 are first two principal components representing population structure	time: age at HD diagnosis, C1 and C2 are first two principal components representing population structure	time: age at HD diagnosis, C1 and C2 are first two principal components representing population structure	time: age at HD diagnosis, C1 and C2 are first two principal components representing population structure	time: age at HD diagnosis, C1 and C2 are first two principal components representing population structure	time: age at HD diagnosis, C1 and C2 are first two principal components representing population structure	time: age at HD diagnosis, C1 and C2 are first two principal components representing population structure	time: age at HD diagnosis, C1 and C2 are first two principal components representing population structure	time: age at HD diagnosis, C1 and C2 are first two principal components representing population structure	time: age at HD diagnosis, C1 and C2 are first two principal components representing population structure	time: age at HD diagnosis, C1 and C2 are first two principal components representing population structure	time: age at HD diagnosis, C1 and C2 are first two principal components representing population structure	time: age at HD diagnosis, C1 and C2 are first two principal components representing population structure	time: age at HD diagnosis, C1 and C2 are first two principal components representing population structure	time: age at HD diagnosis, C1 and C2 are first two principal components representing population structure	time: age at HD diagnosis, C1 and C2 are first two principal components representing population structure	time: age at HD diagnosis, C1 and C2 are first two principal components representing population structure	time: age at HD diagnosis, C1 and C2 are first two principal components representing population structure	time: age at HD diagnosis, C1 and C2 are first two principal components representing population structure	time: age at HD diagnosis, C1 and C2 are first two principal components representing population structure	time: age at HD diagnosis, C1 and C2 are first two principal components representing population structure	time: age at HD diagnosis, C1 and C2 are first two principal components representing population structure	time: age at HD diagnosis, C1 and C2 are first two principal components representing population structure	time: age at HD diagnosis, C1 and C2 are first two principal components representing population structure	time: age at HD diagnosis, C1 and C2 are first two principal components representing population structure	time: age at HD diagnosis, C1 and C2 are first two principal components representing population structure	time: age at HD diagnosis, C1 and C2 are first two principal components representing population structure	time: age at HD diagnosis, C1 and C2 are first two principal components representing population structure	time: age at HD diagnosis, C1 and C2 are first two principal components representing population structure	time: age at HD diagnosis, C1 and C2 are first two principal components representing population structure	time: age at HD diagnosis, C1 and C2 are first two principal components representing population structure	time: age at HD diagnosis, C1 and C2 are first two principal components representing population structure	time: age at HD diagnosis, C1 and C2 are first two principal components representing population structure	time: age at HD diagnosis, C1 and C2 are first two principal components representing population structure	time: age at HD diagnosis, C1 and C2 are first two principal components representing population structure	time: age at HD diagnosis, C1 and C2 are first two principal components representing population structure	time: age at HD diagnosis, C1 and C2 are first two principal components representing population structure	time: age at HD diagnosis, C1 and C2 are first two principal components representing population structure	time: age at HD diagnosis, C1 and C2 are first two principal components representing population structure	time: age at HD diagnosis, C1 and C2 are first two principal components representing population structure	time: age at HD diagnosis, C1 and C2 are first two principal components representing population structure	time: age at HD diagnosis, C1 and C2 are first two principal components representing population structure	time: age at HD diagnosis, C1 and C2 are first two principal components representing population structure	time: age at HD diagnosis, C1 and C2 are first two principal components representing population structure	time: age at HD diagnosis, C1 and C2 are first two principal components representing population structure	time: age at HD diagnosis, C1 and C2 are first two principal components representing population structure	time: age at HD diagnosis, C1 and C2 are first two principal components representing population structure	time: age at HD diagnosis, C1 and C2 are first two principal components representing population structure	time: age at HD diagnosis, C1 and C2 are first two principal components representing population structure	time: age at HD diagnosis, C1 and C2 are first two principal components representing population structure	time: age at HD diagnosis, C1 and C2 are first two principal components representing population structure	time: age at HD diagnosis, C1 and C2 are first two principal components representing population structure	time: age at HD diagnosis, C1 and C2 are first two principal components representing population structure	time: age at HD diagnosis, C1 and C2 are first two principal components representing population structure	time: age at HD diagnosis, C1 and C2 are first two principal components representing population structure	time: age at HD diagnosis, C1 and C2 are first two principal components representing population structure	time: age at HD diagnosis, C1 and C2 are first two principal components representing population structure	time: age at HD diagnosis, C1 and C2 are first two principal components representing population structure	time: age at HD diagnosis, C1 and C2 are first two principal components representing population structure	time: age at HD diagnosis, C1 and C2 are first two principal components representing population structure	time: age at HD diagnosis, C1 and C2 are first two principal components representing population structure	time: age at HD diagnosis, C1 and C2 are first two principal components representing population structure	time: age at HD diagnosis, C1 and C2 are first two principal components representing population structure	time: age at HD diagnosis, C1 and C2 are first two principal components representing population structure	time: age at HD diagnosis, C1 and C2 are first two principal components representing population structure	time: age at HD diagnosis, C1 and C2 are first two principal components representing population structure	time: age at HD diagnosis, C1 and C2 are first two principal components representing population structure	time: age at HD diagnosis, C1 and C2 are first two principal components representing population structure	time: age at HD diagnosis, C1 and C2 are first two principal components representing population structure	time: age at HD diagnosis, C1 and C2 are first two principal components representing population structure	time: age at HD diagnosis, C1 and C2 are first two principal components representing population structure	time: age at HD diagnosis, C1 and C2 are first two principal components representing population structure	time: age at HD diagnosis, C1 and C2 are first two principal components representing population structure	time: age at HD diagnosis, C1 and C2 are first two principal components representing population structure	time: age at HD diagnosis, C1 and C2 are first two principal components representing population structure	time: age at HD diagnosis, C1 and C2 are first two principal components representing population structure	time: age at HD diagnosis, C1 and C2 are first two principal components representing population structure	time: age at HD diagnosis, C1 and C2 are first two principal components representing population structure	time: age at HD diagnosis, C1 and C2 are first two principal components representing population structure	time: age at HD diagnosis, C1 and C2 are first two principal components representing population structure	time: age at HD diagnosis, C1 and C2 are first two principal components representing population structure	time: age at HD diagnosis, C1 and C2 are first two principal components representing population structure	time: age at HD diagnosis, C1 and C2 are first two principal components representing population structure	time: age at HD diagnosis, C1 and C2 are first two principal components representing population structure	time: age at HD diagnosis, C1 and C2 are first two principal components representing population structure	time: age at HD diagnosis, C1 and C2 are first two principal components representing population structure	time: age at HD diagnosis, C1 and C2 are first two principal components representing population structure	time: age at HD diagnosis, C1 and C2 are first two principal components representing population structure	time: age at HD diagnosis, C1 and C2 are first two principal components representing population structure	time: age at HD diagnosis, C1 and C2 are first two principal components representing population structure	time: age at HD diagnosis, C1 and C2 are first two principal components representing population structure	time: age at HD diagnosis, C1 and C2 are first two principal components representing population structure	time: age at HD diagnosis, C1 and C2 are first two principal components representing population structure	time: age at HD diagnosis, C1 and C2 are first two principal components representing population structure	time: age at HD diagnosis, C1 and C2 are first two principal components representing population structure	time: age at HD diagnosis, C1 and C2 are first two principal components representing population structure	time: age at HD diagnosis, C1 and C2 are first two principal components representing population structure	time: age at HD diagnosis, C1 and C2 are first two principal components representing population structure	time: age at HD diagnosis, C1 and C2 are first two principal components representing population structure	time: age at HD diagnosis, C1 and C2 are first two principal components representing population structure	time: age at HD diagnosis, C1 and C2 are first two principal components representing population structure	time: age at HD diagnosis, C1 and C2 are first two principal components representing population structure	time: age at HD diagnosis, C1 and C2 are first two principal components representing population structure	time: age at HD diagnosis, C1 and C2 are first two principal components representing population structure	time: age at HD diagnosis, C1 and C2 are first two principal components representing population structure	time: age at HD diagnosis, C1 and C2 are first two principal components representing population structure	time: age at HD diagnosis, C1 and C2 are first two principal components representing population structure	time: age at HD diagnosis, C1 and C2 are first two principal components representing population structure	time: age at HD diagnosis, C1 and C2 are first two principal components representing population structure	time: age at HD diagnosis, C1 and C2 are first two principal components representing population structure	time: age at HD diagnosis, C1 and C2 are first two principal components representing population structure	time: age at HD diagnosis, C1 and C2 are first two principal components representing population structure	time: age at HD diagnosis, C1 and C2 are first two principal components representing population structure	time: age at HD diagnosis, C1 and C2 are first two principal components representing population structure	time: age at HD diagnosis, C1 and C2 are first two principal components representing population structure	time: age at HD diagnosis, C1 and C2 are first two principal components representing population structure	time: age at HD diagnosis, C1 and C2 are first two principal components representing population structure	time: age at HD diagnosis, C1 and C2 are first two principal components representing population structure	time: age at HD diagnosis, C1 and C2 are first two principal components representing population structure	time: age at HD diagnosis, C1 and C2 are first two principal components representing population structure	time: age at HD diagnosis, C1 and C2 are first two principal components representing population structure	time: age at HD diagnosis, C1 and C2 are first two principal components representing population structure	time: age at HD diagnosis, C1 and C2 are first two principal components representing population structure	time: age at HD diagnosis, C1 and C2 are first two principal components representing population structure	time: age at HD diagnosis, C1 and C2 are first two principal components representing population structure	time: age at HD diagnosis, C1 and C2 are first two principal components representing population structure	time: age at HD diagnosis, C1 and C2 are first two principal components representing population structure	time: age at HD diagnosis, C1 and C2 are first two principal components representing population structure	time: age at HD diagnosis, C1 and C2 are first two principal components representing population structure	time: age at HD diagnosis, C1 and C2 are first two principal components representing population structure	time: age at HD diagnosis, C1 and C2 are first two principal components representing population structure	time: age at HD diagnosis, C1 and C2 are first two principal components representing population structure	time: age at HD diagnosis, C1 and C2 are first two principal components representing population structure	time: age at HD diagnosis, C1 and C2 are first two principal components representing population structure	time: age at HD diagnosis, C1 and C2 are first two principal components representing population structure	time: age at HD diagnosis, C1 and C2 are first two principal components representing population structure	time: age at HD diagnosis, C1 and C2 are first two principal components representing population structure	time: age at HD diagnosis, C1 and C2 are first two principal components representing population structure	time: age at HD diagnosis, C1 and C2 are first two principal components representing population structure	time: age at HD diagnosis, C1 and C2 are first two principal components representing population structure	time: age at HD diagnosis, C1 and C2 are first two principal components representing population structure	time: age at HD diagnosis, C1 and C2 are first two principal components representing population structure	time: age at HD diagnosis, C1 and C2 are first two principal components representing population structure	time: age at HD diagnosis, C1 and C2 are first two principal components representing population structure	time: age at HD diagnosis, C1 and C2 are first two principal components representing population structure	time: age at HD diagnosis, C1 and C2 are first two principal components representing population structure	time: age at HD diagnosis, C1 and C2 are first two principal components representing population structure	time: age at HD diagnosis, C1 and C2 are first two principal components representing population structure	time: age at HD diagnosis, C1 and C2 are first two principal components representing population structure	time: age at HD diagnosis, C1 and C2 are first two principal components representing population structure	time: age at HD diagnosis, C1 and C2 are first two principal components representing population structure	time: age at HD diagnosis, C1 and C2 are first two principal components representing population structure	time: age at HD diagnosis, C1 and C2 are first two principal components representing population structure	time: age at HD diagnosis, C1 and C2 are first two principal components representing population structure	time: age at HD diagnosis, C1 and C2 are first two principal components representing population structure	time: age at HD diagnosis, C1 and C2 are first two principal components representing population structure	time: age at HD diagnosis, C1 and C2 are first two principal components representing population structure	time: age at HD diagnosis, C1 and C2 are first two principal components representing population structure	time: age at HD diagnosis, C1 and C2 are first two principal components representing population structure	time: age at HD diagnosis, C1 and C2 are first two principal components representing population structure	time: age at HD diagnosis, C1 and C2 are first two principal components representing population structure	time: age at HD diagnosis, C1 and C2 are first two principal components representing population structure	time: age at HD diagnosis, C1 and C2 are first two principal components representing population structure	time: age at HD diagnosis, C1 and C2 are first two principal components representing population structure	time: age at HD diagnosis, C1 and C2 are first two principal components representing population structure	time: age at HD diagnosis, C1 and C2 are first two principal components representing population structure	time: age at HD diagnosis, C1 and C2 are first two principal components representing population structure	time: age at HD diagnosis, C1 and C2 are first two principal components representing population structure	time: age at HD diagnosis, C1 and C2 are first two principal components representing population structure	time: age at HD diagnosis, C1 and C2 are first two principal components representing population structure	time: age at HD diagnosis, C1 and C2 are first two principal components representing population structure	time: age at HD diagnosis, C1 and C2 are first two principal components representing population structure	time: age at HD diagnosis, C1 and C2 are first two principal components representing population structure	time: age at HD diagnosis, C1 and C2 are first two principal components representing population structure	time: age at HD diagnosis, C1 and C2 are first two principal components representing population structure	time: age at HD diagnosis, C1 and C2 are first two principal components representing population structure	time: age at HD diagnosis, C1 and C2 are first two principal components representing population structure	time: age at HD diagnosis, C1 and C2 are first two principal components representing population structure	time: age at HD diagnosis, C1 and C2 are first two principal components representing population structure	time: age at HD diagnosis, C1 and C2 are first two principal components representing population structure	time: age at HD diagnosis, C1 and C2 are first two principal components representing population structure	time: age at HD diagnosis, C1 and C2 are first two principal components representing population structure	time: age at HD diagnosis, C1 and C2 are first two principal components representing population structure	time: age at HD diagnosis, C1 and C2 are first two principal components representing population structure	time: age at HD diagnosis, C1 and C2 are first two principal components representing population structure	time: age at HD diagnosis, C1 and C2 are first two principal components representing population structure	time: age at HD diagnosis, C1 and C2 are first two principal components representing population structure	time: age at HD diagnosis, C1 and C2 are first two principal components representing population structure	time: age at HD diagnosis, C1 and C2 are first two principal components representing population structure	time: age at HD diagnosis, C1 and C2 are first two principal components representing population structure	time: age at HD diagnosis, C1 and C2 are first two principal components representing population structure	time: age at HD diagnosis, C1 and C2 are first two principal components representing population structure	time: age at HD diagnosis, C1 and C2 are first two principal components representing population structure	time: age at HD diagnosis, C1 and C2 are first two principal components representing population structure	time: age at HD diagnosis, C1 and C2 are first two principal components representing population structure	time: age at HD diagnosis, C1 and C2 are first two principal components representing population structure	time: age at HD diagnosis, C1 and C2 are first two principal components representing population structure	time: age at HD diagnosis, C1 and C2 are first two principal components representing population structure	time: age at HD diagnosis, C1 and C2 are first two principal components representing population structure	time: age at HD diagnosis, C1 and C2 are first two principal components representing population structure	time: age at HD diagnosis, C1 and C2 are first two principal components representing population structure	time: age at HD diagnosis, C1 and C2 are first two principal components representing population structure	time: age at HD diagnosis, C1 and C2 are first two principal components representing population structure	time: age at HD diagnosis, C1 and C2 are first two principal components representing population structure	time: age at HD diagnosis, C1 and C2 are first two principal components representing population structure	time: age at HD diagnosis, C1 and C2 are first two principal components representing population structure	time: age at HD diagnosis, C1 and C2 are first two principal components representing population structure	time: age at HD diagnosis, C1 and C2 are first two principal components representing population structure	time: age at HD diagnosis, C1 and C2 are first two principal components representing population structure	time: age at HD diagnosis, C1 and C2 are first two principal components representing population structure	time: age at HD diagnosis, C1 and C2 are first two principal components representing population structure	time: age at HD diagnosis, C1 and C2 are first two principal components representing population structure	time: age at HD diagnosis, C1 and C2 are first two principal components representing population structure	time: age at HD diagnosis, C1 and C2 are first two principal components representing population structure	time: age at HD diagnosis, C1 and C2 are first two principal components representing population structure	time: age at HD diagnosis, C1 and C2 are first two principal components representing population structure	time: age at HD diagnosis, C1 and C2 are first two principal components representing population structure	time: age at HD diagnosis, C1 and C2 are first two principal components representing population structure	time: age at HD diagnosis, C1 and C2 are first two principal components representing population structure	time: age at HD diagnosis, C1 and C2 are first two principal components representing population structure	time: age at HD diagnosis, C1 and C2 are first two principal components representing population structure	time: age at HD diagnosis, C1 and C2 are first two principal components representing population structure	time: age at HD diagnosis, C1 and C2 are first two principal components representing population structure	time: age at HD diagnosis, C1 and C2 are first two principal components representing population structure	time: age at HD diagnosis, C1 and C2 are first two principal components representing population structure	time: age at HD diagnosis, C1 and C2 are first two principal components representing population structure	time: age at HD diagnosis, C1 and C2 are first two principal components representing population structure	time: age at HD diagnosis, C1 and C2 are first two principal components representing population structure	time: age at HD diagnosis, C1 and C2 are first two principal components representing population structure	time: age at HD diagnosis, C1 and C2 are first two principal components representing population structure	time: age at HD diagnosis, C1 and C2 are first two principal components representing population structure	time: age at HD diagnosis, C1 and C2 are first two principal components representing population structure	time: age at HD diagnosis, C1 and C2 are first two principal components representing population structure	time: age at HD diagnosis, C1 and C2 are first two principal components representing population structure	time: age at HD diagnosis, C1 and C2 are first two principal components representing population structure	time: age at HD diagnosis, C1 and C2 are first two principal components representing population structure	time: age at HD diagnosis, C1 and C2 are first two principal components representing population structure	time: age at HD diagnosis, C1 and C2 are first two principal components representing population structure	time: age at HD diagnosis, C1 and C2 are first two principal components representing population structure	time: age at HD diagnosis, C1 and C2 are first two principal components representing population structure	time: age at HD diagnosis, C1 and C2 are first two principal components representing population structure	time: age at HD diagnosis, C1 and C2 are first two principal components representing population structure	time: age at HD diagnosis, C1 and C2 are first two principal components representing population structure	time: age at HD diagnosis, C1 and C2 are first two principal components representing population structure	time: age at HD diagnosis, C1 and C2 are first two principal components representing population structure	time: age at HD diagnosis, C1 and C2 are first two principal components representing population structure	time: age at HD diagnosis, C1 and C2 are first two principal components representing population structure	time: age at HD diagnosis, C1 and C2 are first two principal components representing population structure	time: age at HD diagnosis, C1 and C2 are first two principal components representing population structure	time: age at HD diagnosis, C1 and C2 are first two principal components representing population structure	time: age at HD diagnosis, C1 and C2 are first two principal components representing population structure	time: age at HD diagnosis, C1 and C2 are first two principal components representing population structure	time: age at HD diagnosis, C1 and C2 are first two principal components representing population structure	time: age at HD diagnosis, C1 and C2 are first two principal components representing population structure	time: age at HD diagnosis, C1 and C2 are first two principal components representing population structure	time: age at HD diagnosis, C1 and C2 are first two principal components representing population structure	time: age at HD diagnosis, C1 and C2 are first two principal components representing population structure	time: age at HD diagnosis, C1 and C2 are first two principal components representing population structure	time: age at HD diagnosis, C1 and C2 are first two principal components representing population structure	time: age at HD diagnosis, C1 and C2 are first two principal components representing population structure	time: age at HD diagnosis, C1 and C2 are first two principal components representing population structure	time: age at HD diagnosis, C1 and C2 are first two principal components representing population structure	time: age at HD diagnosis, C1 and C2 are first two principal components representing population structure	time: age at HD diagnosis, C1 and C2 are first two principal components representing population structure	time: age at HD diagnosis, C1 and C2 are first two principal components representing population structure	time: age at HD diagnosis, C1 and C2 are first two principal components representing population structure	time: age at HD diagnosis, C1 and C2 are first two principal components representing population structure	time: age at HD diagnosis, C1 and C2 are first two principal components representing population structure	time: age at HD diagnosis, C1 and C2 are first two principal components representing population structure	time: age at HD diagnosis, C1 and C2 are first two principal components representing population structure	time: age at HD diagnosis, C1 and C2 are first two principal components representing population structure	time: age at HD diagnosis, C1 and C2 are first two principal components representing population structure	time: age at HD diagnosis, C1 and C2 are first two principal components representing population structure	time: age at HD diagnosis, C1 and C2 are first two principal components representing population structure	time: age at HD diagnosis, C1 and C2 are first two principal components representing population structure	time: age at HD diagnosis, C1 and C2 are first two principal components representing population structure	time: age at HD diagnosis, C1 and C2 are first two principal components representing population structure	time: age at HD diagnosis, C1 and C2 are first two principal components representing population structure	time: age at HD diagnosis, C1 and C2 are first two principal components representing population structure	time: age at HD diagnosis, C1 and C2 are first two principal components representing population structure	time: age at HD diagnosis, C1 and C2 are first two principal components representing population structure	time: age at HD diagnosis, C1 and C2 are first two principal components representing population structure	time: age at HD diagnosis, C1 and C2 are first two principal components representing population structure	time: age at HD diagnosis, C1 and C2 are first two principal components representing population structure	time: age at HD diagnosis, C1 and C2 are first two principal components representing population structure	time: age at HD diagnosis, C1 and C2 are first two principal components representing population structure	time: age at HD diagnosis, C1 and C2 are first two principal components representing population structure	time: age at HD diagnosis, C1 and C2 are first two principal components representing population structure	time: age at HD diagnosis, C1 and C2 are first two principal components representing population structure	time: age at HD diagnosis, C1 and C2 are first two principal components representing population structure	time: age at HD diagnosis, C1 and C2 are first two principal components representing population structure	time: age at HD diagnosis, C1 and C2 are first two principal components representing population structure	time: age at HD diagnosis, C1 and C2 are first two principal components representing population structure	time: age at HD diagnosis, C1 and C2 are first two principal components representing population structure	time: age at HD diagnosis, C1 and C2 are first two principal components representing population structure	time: age at HD diagnosis, C1 and C2 are first two principal components representing population structure	time: age at HD diagnosis, C1 and C2 are first two principal components representing population structure	time: age at HD diagnosis, C1 and C2 are first two principal components representing population structure	time: age at HD diagnosis, C1 and C2 are first two principal components representing population structure	time: age at HD diagnosis, C1 and C2 are first two principal components representing population structure	time: age at HD diagnosis, C1 and C2 are first two principal components representing population structure	time: age at HD diagnosis, C1 and C2 are first two principal components representing population structure	time: age at HD diagnosis, C1 and C2 are first two principal components representing population structure	time: age at HD diagnosis, C1 and C2 are first two principal components representing population structure	time: age at HD diagnosis, C1 and C2 are first two principal components representing population structure	time: age at HD diagnosis, C1 and C2 are first two principal components representing population structure	time: age at HD diagnosis, C1 and C2 are first two principal components representing population structure	time: age at HD diagnosis, C1 and C2 are first two principal components representing population structure	time: age at HD diagnosis, C1 and C2 are first two principal components representing population structure	time: age at HD diagnosis, C1 and C2 are first two principal components representing population structure	time: age at HD diagnosis, C1 and C2 are first two principal components representing population structure	time: age at HD diagnosis, C1 and C2 are first two principal components representing population structure	time: age at HD diagnosis, C1 and C2 are first two principal components representing population structure	time: age at HD diagnosis, C1 and C2 are first two principal components representing population structure	time: age at HD diagnosis, C1 and C2 are first two principal components representing population structure	time: age at HD diagnosis, C1 and C2 are first two principal components representing population structure	time: age at HD diagnosis, C1 and C2 are first two principal components representing population structure	time: age at HD diagnosis, C1 and C2 are first two principal components representing population structure	time: age at HD diagnosis, C1 and C2 are first two principal components representing population structure	time: age at HD diagnosis, C1 and C2 are first two principal components representing population structure	time: age at HD diagnosis, C1 and C2 are first two principal components representing population structure	time: age at HD diagnosis, C1 and C2 are first two principal components representing population structure	time: age at HD diagnosis, C1 and C2 are first two principal components representing population structure	time: age at HD diagnosis, C1 and C2 are first two principal components representing population structure	time: age at HD diagnosis, C1 and C2 are first two principal components representing population structure	time: age at HD diagnosis, C1 and C2 are first two principal components representing population structure	time: age at HD diagnosis, C1 and C2 are first two principal components representing population structure	time: age at HD diagnosis, C1 and C2 are first two principal components representing population structure	time: age at HD diagnosis, C1 and C2 are first two principal components representing population structure	time: age at HD diagnosis, C1 and C2 are first two principal components representing population structure	time: age at HD diagnosis, C1 and C2 are first two principal components representing population structure	time: age at HD diagnosis, C1 and C2 are first two principal components representing population structure	time: age at HD diagnosis, C1 and C2 are first two principal components representing population structure	time: age at HD diagnosis, C1 and C2 are first two principal components representing population structure	time: age at HD diagnosis, C1 and C2 are first two principal components representing population structure	time: age at HD diagnosis, C1 and C2 are first two principal components representing population structure	time: age at HD diagnosis, C1 and C2 are first two principal components representing population structure	time: age at HD diagnosis, C1 and C2 are first two principal components representing population structure	time: age at HD diagnosis, C1 and C2 are first two principal components representing population structure	time: age at HD diagnosis, C1 and C2 are first two principal components representing population structure	time: age at HD diagnosis, C1 and C2 are first two principal components representing population structure	time: age at HD diagnosis, C1 and C2 are first two principal components representing population structure	time: age at HD diagnosis, C1 and C2 are first two principal components representing population structure	time: age at HD diagnosis, C1 and C2 are first two principal components representing population structure	time: age at HD diagnosis, C1 and C2 are first two principal components representing population structure	time: age at HD diagnosis, C1 and C2 are first two principal components representing population structure	time: age at HD diagnosis, C1 and C2 are first two principal components representing population structure	time: age at HD diagnosis, C1 and C2 are first two principal components representing population structure	time: age at HD diagnosis, C1 and C2 are first two principal components representing population structure	time: age at HD diagnosis, C1 and C2 are first two principal components representing population structure	time: age at HD diagnosis, C1 and C2 are first two principal components representing population structure	time: age at HD diagnosis, C1 and C2 are first two principal components representing population structure	time: age at HD diagnosis, C1 and C2 are first two principal components representing population structure	time: age at HD diagnosis, C1 and C2 are first two principal components representing population structure	time: age at HD diagnosis, C1 and C2 are first two principal components representing population structure	time: age at HD diagnosis, C1 and C2 are first two principal components representing population structure	time: age at HD diagnosis, C1 and C2 are first two principal components representing population structure	time: age at HD diagnosis, C1 and C2 are first two principal components representing population structure	time: age at HD diagnosis, C1 and C2 are first two principal components representing population structure	time: age at HD diagnosis, C1 and C2 are first two principal components representing population structure	time: age at HD diagnosis, C1 and C2 are first two principal components representing population structure	time: age at HD diagnosis, C1 and C2 are first two principal components representing population structure	time: age at HD diagnosis, C1 and C2 are first two principal components representing population structure	time: age at HD diagnosis, C1 and C2 are first two principal components representing population structure	time: age at HD diagnosis, C1 and C2 are first two principal components representing population structure	time: age at HD diagnosis, C1 and C2 are first two principal components representing population structure	time: age at HD diagnosis, C1 and C2 are first two principal components representing population structure	time: age at HD diagnosis, C1 and C2 are first two principal components representing population structure	time: age at HD diagnosis, C1 and C2 are first two principal components representing population structure	time: age at HD diagnosis, C1 and C2 are first two principal components representing population structure	time: age at HD diagnosis, C1 and C2 are first two principal components representing population structure	time: age at HD diagnosis, C1 and C2 are first two principal components representing population structure	time: age at HD diagnosis, C1 and C2 are first two principal components representing population structure	time: age at HD diagnosis, C1 and C2 are first two principal components representing population structure	time: age at HD diagnosis, C1 and C2 are first two principal components representing population structure	time: age at HD diagnosis, C1 and C2 are first two principal components representing population structure	time: age at HD diagnosis, C1 and C2 are first two principal components representing population structure	time: age at HD diagnosis, C1 and C2 are first two principal components representing population structure	time: age at HD diagnosis, C1 and C2 are first two principal components representing population structure	time: age at HD diagnosis, C1 and C2 are first two principal components representing population structure	time: age at HD diagnosis, C1 and C2 are first two principal components representing population structure	time: age at HD diagnosis, C1 and C2 are first two principal components representing population structure	time: age at HD diagnosis, C1 and C2 are first two principal components representing population structure	time: age at HD diagnosis, C1 and C2 are first two principal components representing population structure	time: age at HD diagnosis, C1 and C2 are first two principal components representing population structure	time: age at HD diagnosis, C1 and C2 are first two principal components representing population structure	time: age at HD diagnosis, C1 and C2 are first two principal components representing population structure	time: age at HD diagnosis, C1 and C2 are first two principal components representing population structure	time: age at HD diagnosis, C1 and C2 are first two principal components representing population structure	time: age at HD diagnosis, C1 and C2 are first two principal components representing population structure	time: age at HD diagnosis, C1 and C2 are first two principal components representing population structure	time: age at HD diagnosis, C1 and C2 are first two principal components representing population structure	time: age at HD diagnosis, C1 and C2 are first two principal components representing population structure	time: age at HD diagnosis, C1 and C2 are first two principal components representing population structure	time: age at HD diagnosis, C1 and C2 are first two principal components representing population structure	time: age at HD diagnosis, C1 and C2 are first two principal components representing population structure	time: age at HD diagnosis, C1 and C2 are first two principal components representing population structure	time: age at HD diagnosis, C1 and C2 are first two principal components representing population structure	time: age at HD diagnosis, C1 and C2 are first two principal components representing population structure	time: age at HD diagnosis, C1 and C2 are first two principal components representing population structure	time: age at HD diagnosis, C1 and C2 are first two principal components representing population structure	time: age at HD diagnosis, C1 and C2 are first two principal components representing population structure	time: age at HD diagnosis, C1 and C2 are first two principal components representing population structure	time: age at HD diagnosis, C1 and C2 are first two principal components representing population structure	time: age at HD diagnosis, C1 and C2 are first two principal components representing population structure	time: age at HD diagnosis, C1 and C2 are first two principal components representing population structure	time: age at HD diagnosis, C1 and C2 are first two principal components representing population structure	time: age at HD diagnosis, C1 and C2 are first two principal components representing population structure	time: age at HD diagnosis, C1 and C2 are first two principal components representing population structure	time: age at HD diagnosis, C1 and C2 are first two principal components representing population structure	time: age at HD diagnosis, C1 and C2 are first two principal components representing population structure	time: age at HD diagnosis, C1 and C2 are first two principal components representing population structure	time: age at HD diagnosis, C1 and C2 are first two principal components representing population structure	time: age at HD diagnosis, C1 and C2 are first two principal components representing population structure	time: age at HD diagnosis, C1 and C2 are first two principal components representing population structure	time: age at HD diagnosis, C1 and C2 are first two principal components representing population structure	time: age at HD diagnosis, C1 and C2 are first two principal components representing population structure	time: age at HD diagnosis, C1 and C2 are first two principal components representing population structure	time: age at HD diagnosis, C1 and C2 are first two principal components representing population structure	time: age at HD diagnosis, C1 and C2 are first two principal components representing population structure	time: age at HD diagnosis, C1 and C2 are first two principal components representing population structure	time: age at HD diagnosis, C1 and C2 are first two principal components representing population structure	time: age at HD diagnosis, C1 and C2 are first two principal components representing population structure	time: age at HD diagnosis, C1 and C2 are first two principal components representing population structure	time: age at HD diagnosis, C1 and C2 are first two principal components representing population structure	time: age at HD diagnosis, C1 and C2 are first two principal components representing population structure	time: age at HD diagnosis, C1 and C2 are first two principal components representing population structure	time: age at HD diagnosis, C1 and C2 are first two principal components representing population structure	time: age at HD diagnosis, C1 and C2 are first two principal components representing population structure	time: age at HD diagnosis, C1 and C2 are first two principal components representing population structure	time: age at HD diagnosis, C1 and C2 are first two principal components representing population structure	time: age at HD diagnosis, C1 and C2 are first two principal components representing population structure	time: age at HD diagnosis, C1 and C2 are first two principal components representing population structure	time: age at HD diagnosis, C1 and C2 are first two principal components representing population structure	time: age at HD diagnosis, C1 and C2 are first two principal components representing population structure	time: age at HD diagnosis, C1 and C2 are first two principal components representing population structure	time: age at HD diagnosis, C1 and C2 are first two principal components representing population structure	time: age at HD diagnosis, C1 and C2 are first two principal components representing population structure	time: age at HD diagnosis, C1 and C2 are first two principal components representing population structure	time: age at HD diagnosis, C1 and C2 are first two principal components representing population structure	time: age at HD diagnosis, C1 and C2 are first two principal components representing population structure	time: age at HD diagnosis, C1 and C2 are first two principal components representing population structure	time: age at HD diagnosis, C1 and C2 are first two principal components representing population structure	time: age at HD diagnosis, C1 and C2 are first two principal components representing population structure	time: age at HD diagnosis, C1 and C2 are first two principal components representing population structure	time: age at HD diagnosis, C1 and C2 are first two principal components representing population structure	time: age at HD diagnosis, C1 and C2 are first two principal components representing population structure	time: age at HD diagnosis, C1 and C2 are first two principal components representing population structure	time: age at HD diagnosis, C1 and C2 are first two principal components representing population structure	time: age at HD diagnosis, C1 and C2 are first two principal components representing population structure	time: age at HD diagnosis, C1 and C2 are first two principal components representing population structure	time: age at HD diagnosis, C1 and C2 are first two principal components representing population structure	time: age at HD diagnosis, C1 and C2 are first two principal components representing population structure	time: age at HD diagnosis, C1 and C2 are first two principal components representing population structure	time: age at HD diagnosis, C1 and C2 are first two principal components representing population structure	time: age at HD diagnosis, C1 and C2 are first two principal components representing population structure	time: age at HD diagnosis, C1 and C2 are first two principal components representing population structure	time: age at HD diagnosis, C1 and C2 are first two principal components representing population structure	time: age at HD diagnosis, C1 and C2 are first two principal components representing population structure	time: age at HD diagnosis, C1 and C2 are first two principal components representing population structure	time: age at HD diagnosis, C1 and C2 are first two principal components representing population structure	time: age at HD diagnosis, C1 and C2 are first two principal components representing population structure	time: age at HD diagnosis, C1 and C2 are first two principal components representing population structure	time: age at HD diagnosis, C1 and C2 are first two principal components representing population structure	time: age at HD diagnosis, C1 and C2 are first two principal components representing population structure	time: age at HD diagnosis, C1 and C2 are first two principal components representing population structure	time: age at HD diagnosis, C1 and C2 are first two principal components representing population structure	time: age at HD diagnosis, C1 and C2 are first two principal components representing population structure	time: age at HD diagnosis, C1 and C2 are first two principal components representing population structure	time: age at HD diagnosis, C1 and C2 are first two principal components representing population structure	time: age at HD diagnosis, C1 and C2 are first two principal components representing population structure	time: age at HD diagnosis, C1 and C2 are first two principal components representing population structure	time: age at HD diagnosis, C1 and C2 are first two principal components representing population structure	time: age at HD diagnosis, C1 and C2 are first two principal components representing population structure	time: age at HD diagnosis, C1 and C2 are first two principal components representing population structure	time: age at HD diagnosis, C1 and C2 are first two principal components representing population structure	time: age at HD diagnosis, C1 and C2 are first two principal components representing population structure	time: age at HD diagnosis, C1 and C2 are first two principal components representing population structure	time: age at HD diagnosis, C1 and C2 are first two principal components representing population structure	time: age at HD diagnosis, C1 and C2 are first two principal components representing population structure	time: age at HD diagnosis, C1 and C2 are first two principal components representing population structure	time: age at HD diagnosis, C1 and C2 are first two principal components representing population structure	time: age at HD diagnosis, C1 and C2 are first two principal components representing population structure	time: age at HD diagnosis, C1 and C2 are first two principal components representing population structure	time: age at HD diagnosis, C1 and C2 are first two principal components representing population structure	time: age at HD diagnosis, C1 and C2 are first two principal components representing population structure	time: age at HD diagnosis, C1 and C2 are first two principal components representing population structure	time: age at HD diagnosis, C1 and C2 are first two principal components representing population structure	time: age at HD diagnosis, C1 and C2 are first two principal components representing population structure	time: age at HD diagnosis, C1 and C2 are first two principal components representing population structure	time: age at HD diagnosis, C1 and C2 are first two principal components representing population structure	time: age at HD diagnosis, C1 and C2 are first two principal components representing population structure	time: age at HD diagnosis, C1 and C2 are first two principal components representing population structure	time: age at HD diagnosis, C1 and C2 are first two principal components representing population structure	time: age at HD diagnosis, C1 and C2 are first two principal components representing population structure	time: age at HD diagnosis, C1 and C2 are first two principal components representing population structure	time: age at HD diagnosis, C1 and C2 are first two principal components representing population structure	time: age at HD diagnosis, C1 and C2 are first two principal components representing population structure	time: age at HD diagnosis, C1 and C2 are first two principal components representing population structure	time: age at HD diagnosis, C1 and C2 are first two principal components representing population structure	time: age at HD diagnosis, C1 and C2 are first two principal components representing population structure	time: age at HD diagnosis, C1 and C2 are first two principal components representing population structure	time: age at HD diagnosis, C1 and C2 are first two principal components representing population structure	time: age at HD diagnosis, C1 and C2 are first two principal components representing population structure	time: age at HD diagnosis, C1 and C2 are first two principal components representing population structure	time: age at HD diagnosis, C1 and C2 are first two principal components representing population structure	time: age at HD diagnosis, C1 and C2 are first two principal components representing population structure	time: age at HD diagnosis, C1 and C2 are first two principal components representing population structure	time: age at HD diagnosis, C1 and C2 are first two principal components representing population structure	time: age at HD diagnosis, C1 and C2 are first two principal components representing population structure	time: age at HD diagnosis, C1 and C2 are first two principal components representing population structure	time: age at HD diagnosis, C1 and C2 are first two principal components representing population structure	time: age at HD diagnosis, C1 and C2 are first two principal components representing population structure	time: age at HD diagnosis, C1 and C2 are first two principal components representing population structure	time: age at HD diagnosis, C1 and C2 are first two principal components representing population structure	time: age at HD diagnosis, C1 and C2 are first two principal components representing population structure	time: age at HD diagnosis, C1 and C2 are first two principal components representing population structure	time: age at HD diagnosis, C1 and C2 are first two principal components representing population structure	time: age at HD diagnosis, C1 and C2 are first two principal components representing population structure	time: age at HD diagnosis, C1 and C2 are first two principal components representing population structure	time: age at HD diagnosis, C1 and C2 are first two principal components representing population structure	time: age at HD diagnosis, C1 and C2 are first two principal components representing population structure	time: age at HD diagnosis, C1 and C2 are first two principal components representing population structure	time: age at HD diagnosis, C1 and C2 are first two principal components representing population structure	time: age at HD diagnosis, C1 and C2 are first two principal components representing population structure	time: age at HD diagnosis, C1 and C2 are first two principal components representing population structure	time: age at HD diagnosis, C1 and C2 are first two principal components representing population structure	time: age at HD diagnosis, C1 and C2 are first two principal components representing population structure	time: age at HD diagnosis, C1 and C2 are first two principal components representing population structure	time: age at HD diagnosis, C1 and C2 are first two principal components representing population structure	time: age at HD diagnosis, C1 and C2 are first two principal components representing population structure	time: age at HD diagnosis, C1 and C2 are first two principal components representing population structure	time: age at HD diagnosis, C1 and C2 are first two principal components representing population structure	time: age at HD diagnosis, C1 and C2 are first two principal components representing population structure	time: age at HD diagnosis, C1 and C2 are first two principal components representing population structure	time: age at HD diagnosis, C1 and C2 are first two principal components representing population structure	time: age at HD diagnosis, C1 and C2 are first two principal components representing population structure	time: age at HD diagnosis, C1 and C2 are first two principal components representing population structure	time: age at HD diagnosis, C1 and C2 are first two principal components representing population structure	time: age at HD diagnosis, C1 and C2 are first two principal components representing population structure	time: age at HD diagnosis, C1 and C2 are first two principal components representing population structure	time: age at HD diagnosis, C1 and C2 are first two principal components representing population structure	time: age at HD diagnosis, C1 and C2 are first two principal components representing population structure	time: age at HD diagnosis, C1 and C2 are first two principal components representing population structure	time: age at HD diagnosis, C1 and C2 are first two principal components representing population structure	time: age at HD diagnosis, C1 and C2 are first two principal components representing population structure	time: age at HD diagnosis, C1 and C2 are first two principal components representing population structure	time: age at HD diagnosis, C1 and C2 are first two principal components representing population structure	time: age at HD diagnosis, C1 and C2 are first two principal components representing population structure	time: age at HD diagnosis, C1 and C2 are first two principal components representing population structure	time: age at HD diagnosis, C1 and C2 are first two principal components representing population structure	time: age at HD diagnosis, C1 and C2 are first two principal components representing population structure	time: age at HD diagnosis, C1 and C2 are first two principal components representing population structure	time: age at HD diagnosis, C1 and C2 are first two principal components representing population structure	time: age at HD diagnosis, C1 and C2 are first two principal components representing population structure	time: age at HD diagnosis, C1 and C2 are first two principal components representing population structure	time: age at HD diagnosis, C1 and C2 are first two principal components representing population structure	time: age at HD diagnosis, C1 and C2 are first two principal components representing population structure	time: age at HD diagnosis, C1 and C2 are first two principal components representing population structure	time: age at HD diagnosis, C1 and C2 are first two principal components representing population structure	time: age at HD diagnosis, C1 and C2 are first two principal components representing population structure	time: age at HD diagnosis, C1 and C2 are first two principal components representing population structure	time: age at HD diagnosis, C1 and C2 are first two principal components representing population structure	time: age at HD diagnosis, C1 and C2 are first two principal components representing population structure	time: age at HD diagnosis, C1 and C2 are first two principal components representing population structure	time: age at HD diagnosis, C1 and C2 are first two principal components representing population structure	time: age at HD diagnosis, C1 and C2 are first two principal components representing population structure	time: age at HD diagnosis, C1 and C2 are first two principal components representing population structure	time: age at HD diagnosis, C1 and C2 are first two principal components representing population structure	time: age at HD diagnosis, C1 and C2 are first two principal components representing population structure	time: age at HD diagnosis, C1 and C2 are first two principal components representing population structure	time: age at HD diagnosis, C1 and C2 are first two principal components representing population structure	time: age at HD diagnosis, C1 and C2 are first two principal components representing population structure	time: age at HD diagnosis, C1 and C2 are first two principal components representing population structure	time: age at HD diagnosis, C1 and C2 are first two principal components representing population structure	time: age at HD diagnosis, C1 and C2 are first two principal components representing population structure	time: age at HD diagnosis, C1 and C2 are first two principal components representing population structure	time: age at HD diagnosis, C1 and C2 are first two principal components representing population structure	time: age at HD diagnosis, C1 and C2 are first two principal components representing population structure	time: age at HD diagnosis, C1 and C2 are first two principal components representing population structure	time: age at HD diagnosis, C1 and C2 are first two principal components representing population structure	time: age at HD diagnosis, C1 and C2 are first two principal components representing population structure	time: age at HD diagnosis, C1 and C2 are first two principal components representing population structure	time: age at HD diagnosis, C1 and C2 are first two principal components representing population structure	time: age at HD diagnosis, C1 and C2 are first two principal components representing population structure	time: age at HD diagnosis, C1 and C2 are first two principal components representing population structure	time: age at HD diagnosis, C1 and C2 are first two principal components representing population structure	time: age at HD diagnosis, C1 and C2 are first two principal components representing population structure	time: age at HD diagnosis, C1 and C2 are first two principal components representing population structure	time: age at HD diagnosis, C1 and C2 are first two principal components representing population structure	time: age at HD diagnosis, C1 and C2 are first two principal components representing population structure	time: age at HD diagnosis, C1 and C2 are first two principal components representing population structure	time: age at HD diagnosis, C1 and C2 are first two principal components representing population structure	time: age at HD diagnosis, C1 and C2 are first two principal components representing population structure	time: age at HD diagnosis, C1 and C2 are first two principal components representing population structure	time: age at HD diagnosis, C1 and C2 are first two principal components representing population structure	time: age at HD diagnosis, C1 and C2 are first two principal components representing population structure	time: age at HD diagnosis, C1 and C2 are first two principal components representing population structure	time: age at HD diagnosis, C1 and C2 are first two principal components representing population structure	time: age at HD diagnosis, C1 and C2 are first two principal components representing population structure	time: age at HD diagnosis, C1 and C2 are first two principal components representing population structure	time: age at HD diagnosis, C1 and C2 are first two principal components representing population structure	time: age at HD diagnosis, C1 and C2 are first two principal components representing population structure	time: age at HD diagnosis, C1 and C2 are first two principal components representing population structure	time: age at HD diagnosis, C1 and C2 are first two principal components representing population structure	time: age at HD diagnosis, C1 and C2 are first two principal components representing population structure	time: age at HD diagnosis, C1 and C2 are first two principal components representing population structure	time: age at HD diagnosis, C1 and C2 are first two principal components representing population structure	time: age at HD diagnosis, C1 and C2 are first two principal components representing population structure	time: age at HD diagnosis, C1 and C2 are first two principal components representing population structure	time: age at HD diagnosis, C1 and C2 are first two principal components representing population structure	time: age at HD diagnosis, C1 and C2 are first two principal components representing population structure	time: age at HD diagnosis, C1 and C2 are first two principal components representing population structure	time: age at HD diagnosis, C1 and C2 are first two principal components representing population structure	time: age at HD diagnosis, C1 and C2 are first two principal components representing population structure	time: age at HD diagnosis, C1 and C2 are first two principal components representing population structure	time: age at HD diagnosis, C1 and C2 are first two principal components representing population structure	time: age at HD diagnosis, C1 and C2 are first two principal components representing population structure	time: age at HD diagnosis, C1 and C2 are first two principal components representing population structure	time: age at HD diagnosis, C1 and C2 are first two principal components representing population structure	time: age at HD diagnosis, C1 and C2 are first two principal components representing population structure	time: age at HD diagnosis, C1 and C2 are first two principal components representing population structure	time: age at HD diagnosis, C1 and C2 are first two principal components representing population structure	time: age at HD diagnosis, C1 and C2 are first two principal components representing population structure	time: age at HD diagnosis, C1 and C2 are first two principal components representing population structure	time: age at HD diagnosis, C1 and C2 are first two principal components representing population structure	time: age at HD diagnosis, C1 and C2 are first two principal components representing population structure	time: age at HD diagnosis, C1 and C2 are first two principal components representing population structure	time: age at HD diagnosis, C1 and C2 are first two principal components representing population structure	time: age at HD diagnosis, C1 and C2 are first two principal components representing population structure	time: age at HD diagnosis, C1 and C2 are first two principal components representing population structure	time: age at HD diagnosis, C1 and C2 are first two principal components representing population structure	time: age at HD diagnosis, C1 and C2 are first two principal components representing population structure	time: age at HD diagnosis, C1 and C2 are first two principal components representing population structure	time: age at HD diagnosis, C1 and C2 are first two principal components representing population structure	time: age at HD diagnosis, C1 and C2 are first two principal components representing population structure	time: age at HD diagnosis, C1 and C2 are first two principal components representing population structure	time: age at HD diagnosis, C1 and C2 are first two principal components representing population structure	time: age at HD diagnosis, C1 and C2 are first two principal components representing population structure	time: age at HD diagnosis, C1 and C2 are first two principal components representing population structure	time: age at HD diagnosis, C1 and C2 are first two principal components representing population structure	time: age at HD diagnosis, C1 and C2 are first two principal components representing population structure	time: age at HD diagnosis, C1 and C2 are first two principal components representing population structure	time: age at HD diagnosis, C1 and C2 are first two principal components representing population structure	time: age at HD diagnosis, C1 and C2 are first two principal components representing population structure	time: age at HD diagnosis, C1 and C2 are first two principal components representing population structure	time: age at HD diagnosis, C1 and C2 are first two principal components representing population structure	time: age at HD diagnosis, C1 and C2 are first two principal components representing population structure	time: age at HD diagnosis, C1 and C2 are first two principal components representing population structure	time: age at HD diagnosis, C1 and C2 are first two principal components representing population structure	time: age at HD diagnosis, C1 and C2 are first two principal components representing population structure	time: age at HD diagnosis, C1 and C2 are first two principal components representing population structure	time: age at HD diagnosis, C1 and C2 are first two principal components representing population structure	time: age at HD diagnosis, C1 and C2 are first two principal components representing population structure	time: age at HD diagnosis, C1 and C2 are first two principal components representing population structure	time: age at HD diagnosis, C1 and C2 are first two principal components representing population structure	time: age at HD diagnosis, C1 and C2 are first two principal components representing population structure	time: age at HD diagnosis, C1 and C2 are first two principal components representing population structure	time: age at HD diagnosis, C1 and C2 are first two principal components representing population structure	time: age at HD diagnosis, C1 and C2 are first two principal components representing population structure	time: age at HD diagnosis, C1 and C2 are first two principal components representing population structure	time: age at HD diagnosis, C1 and C2 are first two principal components representing population structure	time: age at HD diagnosis, C1 and C2 are first two principal components representing population structure	time: age at HD diagnosis, C1 and C2 are first two principal components representing population structure	time: age at HD diagnosis, C1 and C2 are first two principal components representing population structure	time: age at HD diagnosis, C1 and C2 are first two principal components representing population structure	time: age at HD diagnosis, C1 and C2 are first two principal components representing population structure	time: age at HD diagnosis, C1 and C2 are first two principal components representing population structure	time: age at HD diagnosis, C1 and C2 are first two principal components representing population structure	time: age at HD diagnosis, C1 and C2 are first two principal components representing population structure	time: age at HD diagnosis, C1 and C2 are first two principal components representing population structure	time: age at HD diagnosis, C1 and C2 are first two principal components representing population structure	time: age at HD diagnosis, C1 and C2 are first two principal components representing population structure	time: age at HD diagnosis, C1 and C2 are first two principal components representing population structure	time: age at HD diagnosis, C1 and C2 are first two principal components representing population structure	time: age at HD diagnosis, C1 and C2 are first two principal components representing population structure	time: age at HD diagnosis, C1 and C2 are first two principal components representing population structure	time: age at HD diagnosis, C1 and C2 are first two principal components representing population structure	time: age at HD diagnosis, C1 and C2 are first two principal components representing population structure	time: age at HD diagnosis, C1 and C2 are first two principal components representing population structure	time: age at HD diagnosis, C1 and C2 are first two principal components representing population structure	time: age at HD diagnosis, C1 and C2 are first two principal components representing population structure	time: age at HD diagnosis, C1 and C2 are first two principal components representing population structure	time: age at HD diagnosis, C1 and C2 are first two principal components representing population structure	time: age at HD diagnosis, C1 and C2 are first two principal components representing population structure	time: age at HD diagnosis, C1 and C2 are first two principal components representing population structure	time: age at HD diagnosis, C1 and C2 are first two principal components representing population structure	time: age at HD diagnosis, C1 and C2 are first two principal components representing population structure	time: age at HD diagnosis, C1 and C2 are first two principal components representing population structure	time: age at HD diagnosis, C1 and C2 are first two principal components representing population structure	time: age at HD diagnosis, C1 and C2 are first two principal components representing population structure	time: age at HD diagnosis, C1 and C2 are first two principal components representing population structure	time: age at HD diagnosis, C1 and C2 are first two principal components representing population structure	time: age at HD diagnosis, C1 and C2 are first two principal components representing population structure	time: age at HD diagnosis, C1 and C2 are first two principal components representing population structure	time: age at HD diagnosis, C1 and C2 are first two principal components representing population structure	time: age at HD diagnosis, C1 and C2 are first two principal components representing population structure	time: age at HD diagnosis, C1 and C2 are first two principal components representing population structure	time: age at HD diagnosis, C1 and C2 are first two principal components representing population structure	time: age at HD diagnosis, C1 and C2 are first two principal components representing population structure	time: age at HD diagnosis, C1 and C2 are first two principal components representing population structure	time: age at HD diagnosis, C1 and C2 are first two principal components representing population structure	time: age at HD diagnosis, C1 and C2 are first two principal components representing population structure	time: age at HD diagnosis, C1 and C2 are first two principal components representing population structure	time: age at HD diagnosis, C1 and C2 are first two principal components representing population structure	time: age at HD diagnosis, C1 and C2 are first two principal components representing population structure	time: age at HD diagnosis, C1 and C2 are first two principal components representing population structure	time: age at HD diagnosis, C1 and C2 are first two principal components representing population structure	time: age at HD diagnosis, C1 and C2 are first two principal components representing population structure	time: age at HD diagnosis, C1 and C2 are first two principal components representing population structure	time: age at HD diagnosis, C1 and C2 are first two principal components representing population structure	time: age at HD diagnosis, C1 and C2 are first two principal components representing population structure	time: age at HD diagnosis, C1 and C2 are first two principal components representing population structure	time: age at HD diagnosis, C1 and C2 are first two principal components representing population structure	time: age at HD diagnosis, C1 and C2 are first two principal components representing population structure	time: age at HD diagnosis, C1 and C2 are first two principal components representing population structure	time: age at HD diagnosis, C1 and C2 are first two principal components representing population structure	time: age at HD diagnosis, C1 and C2 are first two principal components representing population structure	time: age at HD diagnosis, C1 and C2 are first two principal components representing population structure	time: age at HD diagnosis, C1 and C2 are first two principal components representing population structure	time: age at HD diagnosis, C1 and C2 are first two principal components representing population structure	time: age at HD diagnosis, C1 and C2 are first two principal components representing population structure	time: age at HD diagnosis, C1 and C2 are first two principal components representing population structure	time: age at HD diagnosis, C1 and C2 are first two principal components representing population structure	time: age at HD diagnosis, C1 and C2 are first two principal components representing population structure	time: age at HD diagnosis, C1 and C2 are first two principal components representing population structure	time: age at HD diagnosis, C1 and C2 are first two principal components representing population structure	time: age at HD diagnosis, C1 and C2 are first two principal components representing population structure	time: age at HD diagnosis, C1 and C2 are first two principal components representing population structure	time: age at HD diagnosis, C1 and C2 are first two principal components representing population structure	time: age at HD diagnosis, C1 and C2 are first two principal components representing population structure	time: age at HD diagnosis, C1 and C2 are first two principal components representing population structure	time: age at HD diagnosis, C1 and C2 are first two principal components representing population structure	time: age at HD diagnosis, C1 and C2 are first two principal components representing population structure	time: age at HD diagnosis, C1 and C2 are first two principal components representing population structure	time: age at HD diagnosis, C1 and C2 are first two principal components representing population structure	time: age at HD diagnosis, C1 and C2 are first two principal components representing population structure	time: age at HD diagnosis, C1 and C2 are first two principal components representing population structure	time: age at HD diagnosis, C1 and C2 are first two principal components representing population structure	time: age at HD diagnosis, C1 and C2 are first two principal components representing population structure	time: age at HD diagnosis, C1 and C2 are first two principal components representing population structure	time: age at HD diagnosis, C1 and C2 are first two principal components representing population structure	time: age at HD diagnosis, C1 and C2 are first two principal components representing population structure	time: age at HD diagnosis, C1 and C2 are first two principal components representing population structure	time: age at HD diagnosis, C1 and C2 are first two principal components representing population structure	time: age at HD diagnosis, C1 and C2 are first two principal components representing population structure	time: age at HD diagnosis, C1 and C2 are first two principal components representing population structure	time: age at HD diagnosis, C1 and C2 are first two principal components representing population structure	time: age at HD diagnosis, C1 and C2 are first two principal components representing population structure	time: age at HD diagnosis, C1 and C2 are first two principal components representing population structure	time: age at HD diagnosis, C1 and C2 are first two principal components representing population structure	time: age at HD diagnosis, C1 and C2 are first two principal components representing population structure	time: age at HD diagnosis, C1 and C2 are first two principal components representing population structure	time: age at HD diagnosis, C1 and C2 are first two principal components representing population structure	time: age at HD diagnosis, C1 and C2 are first two principal components representing population structure	time: age at HD diagnosis, C1 and C2 are first two principal components representing population structure	time: age at HD diagnosis, C1 and C2 are first two principal components representing population structure	time: age at HD diagnosis, C1 and C2 are first two principal components representing population structure	time: age at HD diagnosis, C1 and C2 are first two principal components representing population structure	time: age at HD diagnosis, C1 and C2 are first two principal components representing population structure	time: age at HD diagnosis, C1 and C2 are first two principal components representing population structure	time: age at HD diagnosis, C1 and C2 are first two principal components representing population structure	time: age at HD diagnosis, C1 and C2 are first two principal components representing population structure	time: age at HD diagnosis, C1 and C2 are first two principal components representing population structure	time: age at HD diagnosis, C1 and C2 are first two principal components representing population structure	time: age at HD diagnosis, C1 and C2 are first two principal components representing population structure	time: age at HD diagnosis, C1 and C2 are first two principal components representing population structure	time: age at HD diagnosis, C1 and C2 are first two principal components representing population structure	time: age at HD diagnosis, C1 and C2 are first two principal components representing population structure	time: age at HD diagnosis, C1 and C2 are first two principal components representing population structure	time: age at HD diagnosis, C1 and C2 are first two principal components representing population structure	time: age at HD diagnosis, C1 and C2 are first two principal components representing population structure	time: age at HD diagnosis, C1 and C2 are first two principal components representing population structure	time: age at HD diagnosis, C1 and C2 are first two principal components representing population structure	time: age at HD diagnosis, C1 and C2 are first two principal components representing population structure	time: age at HD diagnosis, C1 and C2 are first two principal components representing population structure	time: age at HD diagnosis, C1 and C2 are first two principal components representing population structure	time: age at HD diagnosis, C1 and C2 are first two principal components representing population structure	time: age at HD diagnosis, C1 and C2 are first two principal components representing population structure	time: age at HD diagnosis, C1 and C2 are first two principal components representing population structure	time: age at HD diagnosis, C1 and C2 are first two principal components representing population structure	time: age at HD diagnosis, C1 and C2 are first two principal components representing population structure	time: age at HD diagnosis, C1 and C2 are first two principal components representing population structure	time: age at HD diagnosis, C1 and C2 are first two principal components representing population structure	time: age at HD diagnosis, C1 and C2 are first two principal components representing population structure	time: age at HD diagnosis, C1 and C2 are first two principal components representing population structure	time: age at HD diagnosis, C1 and C2 are first two principal components representing population structure	time: age at HD diagnosis, C1 and C2 are first two principal components representing population structure	time: age at HD diagnosis, C1 and C2 are first two principal components representing population structure	time: age at HD diagnosis, C1 and C2 are first two principal components representing population structure	time: age at HD diagnosis, C1 and C2 are first two principal components representing population structure	time: age at HD diagnosis, C1 and C2 are first two principal components representing population structure	time: age at HD diagnosis, C1 and C2 are first two principal components representing population structure	time: age at HD diagnosis, C1 and C2 are first two principal components representing population structure	time: age at HD diagnosis, C1 and C2 are first two principal components representing population structure	time: age at HD diagnosis, C1 and C2 are first two principal components representing population structure	time: age at HD diagnosis, C1 and C2 are first two principal components representing population structure	time: age at HD diagnosis, C1 and C2 are first two principal components representing population structure	time: age at HD diagnosis, C1 and C2 are first two principal components representing population structure	time: age at HD diagnosis, C1 and C2 are first two principal components representing population structure	time: age at HD diagnosis, C1 and C2 are first two principal components representing population structure	time: age at HD diagnosis, C1 and C2 are first two principal components representing population structure	time: age at HD diagnosis, C1 and C2 are first two principal components representing population structure	time: age at HD diagnosis, C1 and C2 are first two principal components representing population structure	time: age at HD diagnosis, C1 and C2 are first two principal components representing population structure	time: age at HD diagnosis, C1 and C2 are first two principal components representing population structure	time: age at HD diagnosis, C1 and C2 are first two principal components representing population structure	time: age at HD diagnosis, C1 and C2 are first two principal components representing population structure	time: age at HD diagnosis, C1 and C2 are first two principal components representing population structure	time: age at HD diagnosis, C1 and C2 are first two principal components representing population structure	time: age at HD diagnosis, C1 and C2 are first two principal components representing population structure	time: age at HD diagnosis, C1 and C2 are first two principal components representing population structure	time: age at HD diagnosis, C1 and C2 are first two principal components representing population structure	time: age at HD diagnosis, C1 and C2 are first two principal components representing population structure	time: age at HD diagnosis, C1 and C2 are first two principal components representing population structure	time: age at HD diagnosis, C1 and C2 are first two principal components representing population structure	time: age at HD diagnosis, C1 and C2 are first two principal components representing population structure	time: age at HD diagnosis, C1 and C2 are first two principal components representing population structure	time: age at HD diagnosis, C1 and C2 are first two principal components representing population structure	time: age at HD diagnosis, C1 and C2 are first two principal components representing population structure	time: age at HD diagnosis, C1 and C2 are first two principal components representing population structure	time: age at HD diagnosis, C1 and C2 are first two principal components representing population structure	time: age at HD diagnosis, C1 and C2 are first two principal components representing population structure	time: age at HD diagnosis, C1 and C2 are first two principal components representing population structure	time: age at HD diagnosis, C1 and C2 are first two principal components representing population structure	time: age at HD diagnosis, C1 and C2 are first two principal components representing population structure	time: age at HD diagnosis, C1 and C2 are first two principal components representing population structure	time: age at HD diagnosis, C1 and C2 are first two principal components representing population structure	time: age at HD diagnosis, C1 and C2 are first two principal components representing population structure	time: age at HD diagnosis, C1 and C2 are first two principal components representing population structure	time: age at HD diagnosis, C1 and C2 are first two principal components representing population structure	time: age at HD diagnosis, C1 and C2 are first two principal components representing population structure	time: age at HD diagnosis, C1 and C2 are first two principal components representing population structure	time: age at HD diagnosis, C1 and C2 are first two principal components representing population structure	time: age at HD diagnosis, C1 and C2 are first two principal components representing population structure	time: age at HD diagnosis, C1 and C2 are first two principal components representing population structure	time: age at HD diagnosis, C1 and C2 are first two principal components representing population structure	time: age at HD diagnosis, C1 and C2 are first two principal components representing population structure	time: age at HD diagnosis, C1 and C2 are first two principal components representing population structure	time: age at HD diagnosis, C1 and C2 are first two principal components representing population structure	time: age at HD diagnosis, C1 and C2 are first two principal components representing population structure	time: age at HD diagnosis, C1 and C2 are first two principal components representing population structure	time: age at HD diagnosis, C1 and C2 are first two principal components representing population structure	time: age at HD diagnosis, C1 and C2 are first two principal components representing population structure	time: age at HD diagnosis, C1 and C2 are first two principal components representing population structure	time: age at HD diagnosis, C1 and C2 are first two principal components representing population structure	time: age at HD diagnosis, C1 and C2 are first two principal components representing population structure	time: age at HD diagnosis, C1 and C2 are first two principal components representing population structure	time: age at HD diagnosis, C1 and C2 are first two principal components representing population structure	time: age at HD diagnosis, C1 and C2 are first two principal components representing population structure	time: age at HD diagnosis, C1 and C2 are first two principal components representing population structure	time: age at HD diagnosis, C1 and C2 are first two principal components representing population structure	time: age at HD diagnosis, C1 and C2 are first two principal components representing population structure	time: age at HD diagnosis, C1 and C2 are first two principal components representing population structure	time: age at HD diagnosis, C1 and C2 are first two principal components representing population structure	time: age at HD diagnosis, C1 and C2 are first two principal components representing population structure	time: age at HD diagnosis, C1 and C2 are first two principal components representing population structure	time: age at HD diagnosis, C1 and C2 are first two principal components representing population structure	time: age at HD diagnosis, C1 and C2 are first two principal components representing population structure	time: age at HD diagnosis, C1 and C2 are first two principal components representing population structure	time: age at HD diagnosis, C1 and C2 are first two principal components representing population structure	time: age at HD diagnosis, C1 and C2 are first two principal components representing population structure	time: age at HD diagnosis, C1 and C2 are first two principal components representing population structure	time: age at HD diagnosis, C1 and C2 are first two principal components representing population structure	time: age at HD diagnosis, C1 and C2 are first two principal components representing population structure	time: age at HD diagnosis, C1 and C2 are first two principal components representing population structure	time: age at HD diagnosis, C1 and C2 are first two principal components representing population structure	time: age at HD diagnosis, C1 and C2 are first two principal components representing population structure	time: age at HD diagnosis, C1 and C2 are first two principal components representing population structure	time: age at HD diagnosis, C1 and C2 are first two principal components representing population structure	time: age at HD diagnosis, C1 and C2 are first two principal components representing population structure	time: age at HD diagnosis, C1 and C2 are first two principal components representing population structure	time: age at HD diagnosis, C1 and C2 are first two principal components representing population structure	time: age at HD diagnosis, C1 and C2 are first two principal components representing population structure	time: age at HD diagnosis, C1 and C2 are first two principal components representing population structure	time: age at HD diagnosis, C1 and C2 are first two principal components representing population structure	time: age at HD diagnosis, C1 and C2 are first two principal components representing population structure	time: age at HD diagnosis, C1 and C2 are first two principal components representing population structure	time: age at HD diagnosis, C1 and C2 are first two principal components representing population structure	time: age at HD diagnosis, C1 and C2 are first two principal components representing population structure	time: age at HD diagnosis, C1 and C2 are first two principal components representing population structure	time: age at HD diagnosis, C1 and C2 are first two principal components representing population structure	time: age at HD diagnosis, C1 and C2 are first two principal components representing population structure	time: age at HD diagnosis, C1 and C2 are first two principal components representing population structure	time: age at HD diagnosis, C1 and C2 are first two principal components representing population structure	time: age at HD diagnosis, C1 and C2 are first two principal components representing population structure	time: age at HD diagnosis, C1 and C2 are first two principal components representing population structure	time: age at HD diagnosis, C1 and C2 are first two principal components representing population structure	time: age at HD diagnosis, C1 and C2 are first two principal components representing population structure	time: age at HD diagnosis, C1 and C2 are first two principal components representing population structure	time: age at HD diagnosis, C1 and C2 are first two principal components representing population structure	time: age at HD diagnosis, C1 and C2 are first two principal components representing population structure	time: age at HD diagnosis, C1 and C2 are first two principal components representing population structure	time: age at HD diagnosis, C1 and C2 are first two principal components representing population structure	time: age at HD diagnosis, C1 and C2 are first two principal components representing population structure	time: age at HD diagnosis, C1 and C2 are first two principal components representing population structure	time: age at HD diagnosis, C1 and C2 are first two principal components representing population structure	time: age at HD diagnosis, C1 and C2 are first two principal components representing population structure	time: age at HD diagnosis, C1 and C2 are first two principal components representing population structure	time: age at HD diagnosis, C1 and C2 are first two principal components representing population structure	time: age at HD diagnosis, C1 and C2 are first two principal components representing population structure	time: age at HD diagnosis, C1 and C2 are first two principal components representing population structure	time: age at HD diagnosis, C1 and C2 are first two principal components representing population structure	time: age at HD diagnosis, C1 and C2 are first two principal components representing population structure	time: age at HD diagnosis, C1 and C2 are first two principal components representing population structure	time: age at HD diagnosis, C1 and C2 are first two principal components representing population structure	time: age at HD diagnosis, C1 and C2 are first two principal components representing population structure	time: age at HD diagnosis, C1 and C2 are first two principal components representing population structure	time: age at HD diagnosis, C1 and C2 are first two principal components representing population structure	time: age at HD diagnosis, C1 and C2 are first two principal components representing population structure	time: age at HD diagnosis, C1 and C2 are first two principal components representing population structure	time: age at HD diagnosis, C1 and C2 are first two principal components representing population structure	time: age at HD diagnosis, C1 and C2 are first two principal components representing population structure	time: age at HD diagnosis, C1 and C2 are first two principal components representing population structure	time: age at HD diagnosis, C1 and C2 are first two principal components representing population structure	time: age at HD diagnosis, C1 and C2 are first two principal components representing population structure	time: age at HD diagnosis, C1 and C2 are first two principal components representing population structure	time: age at HD diagnosis, C1 and C2 are first two principal components representing population structure	time: age at HD diagnosis, C1 and C2 are first two principal components representing population structure	time: age at HD diagnosis, C1 and C2 are first two principal components representing population structure	time: age at HD diagnosis, C1 and C2 are first two principal components representing population structure	time: age at HD diagnosis, C1 and C2 are first two principal components representing population structure	time: age at HD diagnosis, C1 and C2 are first two principal components representing population structure	time: age at HD diagnosis, C1 and C2 are first two principal components representing population structure	time: age at HD diagnosis, C1 and C2 are first two principal components representing population structure	time: age at HD diagnosis, C1 and C2 are first two principal components representing population structure	time: age at HD diagnosis, C1 and C2 are first two principal components representing population structure	time: age at HD diagnosis, C1 and C2 are first two principal components representing population structure	time: age at HD diagnosis, C1 and C2 are first two principal components representing population structure	time: age at HD diagnosis, C1 and C2 are first two principal components representing population structure	time: age at HD diagnosis, C1 and C2 are first two principal components representing population structure	time: age at HD diagnosis, C1 and C2 are first two principal components representing population structure	time: age at HD diagnosis, C1 and C2 are first two principal components representing population structure	time: age at HD diagnosis, C1 and C2 are first two principal components representing population structure	time: age at HD diagnosis, C1 and C2 are first two principal components representing population structure	time: age at HD diagnosis, C1 and C2 are first two principal components representing population structure	time: age at HD diagnosis, C1 and C2 are first two principal components representing population structure	time: age at HD diagnosis, C1 and C2 are first two principal components representing population structure	time: age at HD diagnosis, C1 and C2 are first two principal components representing population structure	time: age at HD diagnosis, C1 and C2 are first two principal components representing population structure	time: age at HD diagnosis, C1 and C2 are first two principal components representing population structure	time: age at HD diagnosis, C1 and C2 are first two principal components representing population structure	time: age at HD diagnosis, C1 and C2 are first two principal components representing population structure	time: age at HD diagnosis, C1 and C2 are first two principal components representing population structure	time: age at HD diagnosis, C1 and C2 are first two principal components representing population structure	time: age at HD diagnosis, C1 and C2 are first two principal components representing population structure	time: age at HD diagnosis, C1 and C2 are first two principal components representing population structure	time: age at HD diagnosis, C1 and C2 are first two principal components representing population structure	time: age at HD diagnosis, C1 and C2 are first two principal components representing population structure	time: age at HD diagnosis, C1 and C2 are first two principal components representing population structure	time: age at HD diagnosis, C1 and C2 are first two principal components representing population structure	time: age at HD diagnosis, C1 and C2 are first two principal components representing population structure	time: age at HD diagnosis, C1 and C2 are first two principal components representing population structure	time: age at HD diagnosis, C1 and C2 are first two principal components representing population structure	time: age at HD diagnosis, C1 and C2 are first two principal components representing population structure	time: age at HD diagnosis, C1 and C2 are first two principal components representing population structure	time: age at HD diagnosis, C1 and C2 are first two principal components representing population structure	time: age at HD diagnosis, C1 and C2 are first two principal components representing population structure	time: age at HD diagnosis, C1 and C2 are first two principal components representing population structure	time: age at HD diagnosis, C1 and C2 are first two principal components representing population structure	time: age at HD diagnosis, C1 and C2 are first two principal components representing population structure	time: age at HD diagnosis, C1 and C2 are first two principal components representing population structure	time: age at HD diagnosis, C1 and C2 are first two principal components representing population structure	time: age at HD diagnosis, C1 and C2 are first two principal components representing population structure	time: age at HD diagnosis, C1 and C2 are first two principal components representing population structure	time: age at HD diagnosis, C1 and C2 are first two principal components representing population structure	time: age at HD diagnosis, C1 and C2 are first two principal components representing population structure	time: age at HD diagnosis, C1 and C2 are first two principal components representing population structure	time: age at HD diagnosis, C1 and C2 are first two principal components representing population structure	time: age at HD diagnosis, C1 and C2 are first two principal components representing population structure	time: age at HD diagnosis, C1 and C2 are first two principal components representing population structure	time: age at HD diagnosis, C1 and C2 are first two principal components representing population structure	time: age at HD diagnosis, C1 and C2 are first two principal components representing population structure	time: age at HD diagnosis, C1 and C2 are first two principal components representing population structure	time: age at HD diagnosis, C1 and C2 are first two principal components representing population structure	time: age at HD diagnosis, C1 and C2 are first two principal components representing population structure	time: age at HD diagnosis, C1 and C2 are first two principal components representing population structure	time: age at HD diagnosis, C1 and C2 are first two principal components representing population structure	time: age at HD diagnosis, C1 and C2 are first two principal components representing population structure	time: age at HD diagnosis, C1 and C2 are first two principal components representing population structure	time: age at HD diagnosis, C1 and C2 are first two principal components representing population structure	time: age at HD diagnosis, C1 and C2 are first two principal components representing population structure	time: age at HD diagnosis, C1 and C2 are first two principal components representing population structure	time: age at HD diagnosis, C1 and C2 are first two principal components representing population structure	time: age at HD diagnosis, C1 and C2 are first two principal components representing population structure	time: age at HD diagnosis, C1 and C2 are first two principal components representing population structure	time: age at HD diagnosis, C1 and C2 are first two principal components representing population structure	time: age at HD diagnosis, C1 and C2 are first two principal components representing population structure	time: age at HD diagnosis, C1 and C2 are first two principal components representing population structure	time: age at HD diagnosis, C1 and C2 are first two principal components representing population structure	time: age at HD diagnosis, C1 and C2 are first two principal components representing population structure	time: age at HD diagnosis, C1 and C2 are first two principal components representing population structure	time: age at HD diagnosis, C1 and C2 are first two principal components representing population structure	time: age at HD diagnosis, C1 and C2 are first two principal components representing population structure	time: age at HD diagnosis, C1 and C2 are first two principal components representing population structure	time: age at HD diagnosis, C1 and C2 are first two principal components representing population structure	time: age at HD diagnosis, C1 and C2 are first two principal components representing population structure	time: age at HD diagnosis, C1 and C2 are first two principal components representing population structure	time: age at HD diagnosis, C1 and C2 are first two principal components representing population structure	time: age at HD diagnosis, C1 and C2 are first two principal components representing population structure	time: age at HD diagnosis, C1 and C2 are first two principal components representing population structure	time: age at HD diagnosis, C1 and C2 are first two principal components representing population structure	time: age at HD diagnosis, C1 and C2 are first two principal components representing population structure	time: age at HD diagnosis, C1 and C2 are first two principal components representing population structure	time: age at HD diagnosis, C1 and C2 are first two principal components representing population structure	time: age at HD diagnosis, C1 and C2 are first two principal components representing population structure	time: age at HD diagnosis, C1 and C2 are first two principal components representing population structure	time: age at HD diagnosis, C1 and C2 are first two principal components representing population structure	time: age at HD diagnosis, C1 and C2 are first two principal components representing population structure	time: age at HD diagnosis, C1 and C2 are first two principal components representing population structure	time: age at HD diagnosis, C1 and C2 are first two principal components representing population structure	time: age at HD diagnosis, C1 and C2 are first two principal components representing population structure	time: age at HD diagnosis, C1 and C2 are first two principal components representing population structure	time: age at HD diagnosis, C1 and C2 are first two principal components representing population structure	time: age at HD diagnosis, C1 and C2 are first two principal components representing population structure	time: age at HD diagnosis, C1 and C2 are first two principal components representing population structure	time: age at HD diagnosis, C1 and C2 are first two principal components representing population structure	time: age at HD diagnosis, C1 and C2 are first two principal components representing population structure	time: age at HD diagnosis, C1 and C2 are first two principal components representing population structure	time: age at HD diagnosis, C1 and C2 are first two principal components representing population structure	time: age at HD diagnosis, C1 and C2 are first two principal components representing population structure	time: age at HD diagnosis, C1 and C2 are first two principal components representing population structure	time: age at HD diagnosis, C1 and C2 are first two principal components representing population structure	time: age at HD diagnosis, C1 and C2 are first two principal components representing population structure	time: age at HD diagnosis, C1 and C2 are first two principal components representing population structure	time: age at HD diagnosis, C1 and C2 are first two principal components representing population structure	time: age at HD diagnosis, C1 and C2 are first two principal components representing population structure	time: age at HD diagnosis, C1 and C2 are first two principal components representing population structure	time: age at HD diagnosis, C1 and C2 are first two principal components representing population structure	time: age at HD diagnosis, C1 and C2 are first two principal components representing population structure	time: age at HD diagnosis, C1 and C2 are first two principal components representing population structure	time: age at HD diagnosis, C1 and C2 are first two principal components representing population structure	time: age at HD diagnosis, C1 and C2 are first two principal components representing population structure	time: age at HD diagnosis, C1 and C2 are first two principal components representing population structure	time: age at HD diagnosis, C1 and C2 are first two principal components representing population structure	time: age at HD diagnosis, C1 and C2 are first two principal components representing population structure	time: age at HD diagnosis, C1 and C2 are first two principal components representing population structure	time: age at HD diagnosis, C1 and C2 are first two principal components representing population structure	time: age at HD diagnosis, C1 and C2 are first two principal components representing population structure	time: age at HD diagnosis, C1 and C2 are first two principal components representing population structure	time: age at HD diagnosis, C1 and C2 are first two principal components representing population structure	time: age at HD diagnosis, C1 and C2 are first two principal components representing population structure	time: age at HD diagnosis, C1 and C2 are first two principal components representing population structure	time: age at HD diagnosis, C1 and C2 are first two principal components representing population structure	time: age at HD diagnosis, C1 and C2 are first two principal components representing population structure	time: age at HD diagnosis, C1 and C2 are first two principal components representing population structure	time: age at HD diagnosis, C1 and C2 are first two principal components representing population structure	time: age at HD diagnosis, C1 and C2 are first two principal components representing population structure	time: age at HD diagnosis, C1 and C2 are first two principal components representing population structure	time: age at HD diagnosis, C1 and C2 are first two principal components representing population structure	time: age at HD diagnosis, C1 and C2 are first two principal components representing population structure	time: age at HD diagnosis, C1 and C2 are first two principal components representing population structure	time: age at HD diagnosis, C1 and C2 are first two principal components representing population structure	time: age at HD diagnosis, C1 and C2 are first two principal components representing population structure	time: age at HD diagnosis, C1 and C2 are first two principal components representing population structure	time: age at HD diagnosis, C1 and C2 are first two principal components representing population structure	time: age at HD diagnosis, C1 and C2 are first two principal components representing population structure	time: age at HD diagnosis, C1 and C2 are first two principal components representing population structure	time: age at HD diagnosis, C1 and C2 are first two principal components representing population structure	time: age at HD diagnosis, C1 and C2 are first two principal components representing population structure	time: age at HD diagnosis, C1 and C2 are first two principal components representing population structure	time: age at HD diagnosis, C1 and C2 are first two principal components representing population structure	time: age at HD diagnosis, C1 and C2 are first two principal components representing population structure	time: age at HD diagnosis, C1 and C2 are first two principal components representing population structure	time: age at HD diagnosis, C1 and C2 are first two principal components representing population structure	time: age at HD diagnosis, C1 and C2 are first two principal components representing population structure	time: age at HD diagnosis, C1 and C2 are first two principal components representing population structure	time: age at HD diagnosis, C1 and C2 are first two principal components representing population structure	time: age at HD diagnosis, C1 and C2 are first two principal components representing population structure	time: age at HD diagnosis, C1 and C2 are first two principal components representing population structure	time: age at HD diagnosis, C1 and C2 are first two principal components representing population structure	time: age at HD diagnosis, C1 and C2 are first two principal components representing population structure	time: age at HD diagnosis, C1 and C2 are first two principal components representing population structure	time: age at HD diagnosis, C1 and C2 are first two principal components representing population structure	time: age at HD diagnosis, C1 and C2 are first two principal components representing population structure	time: age at HD diagnosis, C1 and C2 are first two principal components representing population structure	time: age at HD diagnosis, C1 and C2 are first two principal components representing population structure	time: age at HD diagnosis, C1 and C2 are first two principal components representing population structure	time: age at HD diagnosis, C1 and C2 are first two principal components representing population structure	time: age at HD diagnosis, C1 and C2 are first two principal components representing population structure	time: age at HD diagnosis, C1 and C2 are first two principal components representing population structure	time: age at HD diagnosis, C1 and C2 are first two principal components representing population structure	time: age at HD diagnosis, C1 and C2 are first two principal components representing population structure	time: age at HD diagnosis, C1 and C2 are first two principal components representing population structure	time: age at HD diagnosis, C1 and C2 are first two principal components representing population structure	time: age at HD diagnosis, C1 and C2 are first two principal components representing population structure	time: age at HD diagnosis, C1 and C2 are first two principal components representing population structure	time: age at HD diagnosis, C1 and C2 are first two principal components representing population structure	time: age at HD diagnosis, C1 and C2 are first two principal components representing population structure	time: age at HD diagnosis, C1 and C2 are first two principal components representing population structure	time: age at HD diagnosis, C1 and C2 are first two principal components representing population structure	time: age at HD diagnosis, C1 and C2 are first two principal components representing population structure	time: age at HD diagnosis, C1 and C2 are first two principal components representing population structure	time: age at HD diagnosis, C1 and C2 are first two principal components representing population structure	time: age at HD diagnosis, C1 and C2 are first two principal components representing population structure	time: age at HD diagnosis, C1 and C2 are first two principal components representing population structure	time: age at HD diagnosis, C1 and C2 are first two principal components representing population structure	time: age at HD diagnosis, C1 and C2 are first two principal components representing population structure	time: age at HD diagnosis, C1 and C2 are first two principal components representing population structure	time: age at HD diagnosis, C1 and C2 are first two principal components representing population structure	time: age at HD diagnosis, C1 and C2 are first two principal components representing population structure	time: age at HD diagnosis, C1 and C2 are first two principal components representing population structure	time: age at HD diagnosis, C1 and C2 are first two principal components representing population structure	time: age at HD diagnosis, C1 and C2 are first two principal components representing population structure	time: age at HD diagnosis, C1 and C2 are first two principal components representing population structure	time: age at HD diagnosis, C1 and C2 are first two principal components representing population structure	time: age at HD diagnosis, C1 and C2 are first two principal components representing population structure	time: age at HD diagnosis, C1 and C2 are first two principal components representing population structure	time: age at HD diagnosis, C1 and C2 are first two principal components representing population structure	time: age at HD diagnosis, C1 and C2 are first two principal components representing population structure	time: age at HD diagnosis, C1 and C2 are first two principal components representing population structure	time: age at HD diagnosis, C1 and C2 are first two principal components representing population structure	time: age at HD diagnosis, C1 and C2 are first two principal components representing population structure	time: age at HD diagnosis, C1 and C2 are first two principal components representing population structure	time: age at HD diagnosis, C1 and C2 are first two principal components representing population structure	time: age at HD diagnosis, C1 and C2 are first two principal components representing population structure	time: age at HD diagnosis, C1 and C2 are first two principal components representing population structure	time: age at HD diagnosis, C1 and C2 are first two principal components representing population structure	time: age at HD diagnosis, C1 and C2 are first two principal components representing population structure	time: age at HD diagnosis, C1 and C2 are first two principal components representing population structure	time: age at HD diagnosis, C1 and C2 are first two principal components representing population structure	time: age at HD diagnosis, C1 and C2 are first two principal components representing population structure	time: age at HD diagnosis, C1 and C2 are first two principal components representing population structure	time: age at HD diagnosis, C1 and C2 are first two principal components representing population structure	time: age at HD diagnosis, C1 and C2 are first two principal components representing population structure	time: age at HD diagnosis, C1 and C2 are first two principal components representing population structure	time: age at HD diagnosis, C1 and C2 are first two principal components representing population structure	time: age at HD diagnosis, C1 and C2 are first two principal components representing population structure	time: age at HD diagnosis, C1 and C2 are first two principal components representing population structure	time: age at HD diagnosis, C1 and C2 are first two principal components representing population structure	time: age at HD diagnosis, C1 and C2 are first two principal components representing population structure	time: age at HD diagnosis, C1 and C2 are first two principal components representing population structure	time: age at HD diagnosis, C1 and C2 are first two principal components representing population structure	time: age at HD diagnosis, C1 and C2 are first two principal components representing population structure	time: age at HD diagnosis, C1 and C2 are first two principal components representing population structure	time: age at HD diagnosis, C1 and C2 are first two principal components representing population structure	time: age at HD diagnosis, C1 and C2 are first two principal components representing population structure	time: age at HD diagnosis, C1 and C2 are first two principal components representing population structure	time: age at HD diagnosis, C1 and C2 are first two principal components representing population structure	time: age at HD diagnosis, C1 and C2 are first two principal components representing population structure	time: age at HD diagnosis, C1 and C2 are first two principal components representing population structure	time: age at HD diagnosis, C1 and C2 are first two principal components representing population structure	time: age at HD diagnosis, C1 and C2 are first two principal components representing population structure	time: age at HD diagnosis, C1 and C2 are first two principal components representing population structure	time: age at HD diagnosis, C1 and C2 are first two principal components representing population structure	time: age at HD diagnosis, C1 and C2 are first two principal components representing population structure	time: age at HD diagnosis, C1 and C2 are first two principal components representing population structure	time: age at HD diagnosis, C1 and C2 are first two principal components representing population structure	time: age at HD diagnosis, C1 and C2 are first two principal components representing population structure	time: age at HD diagnosis, C1 and C2 are first two principal components representing population structure	time: age at HD diagnosis, C1 and C2 are first two principal components representing population structure	time: age at HD diagnosis, C1 and C2 are first two principal components representing population structure	time: age at HD diagnosis, C1 and C2 are first two principal components representing population structure	time: age at HD diagnosis, C1 and C2 are first two principal components representing population structure	time: age at HD diagnosis, C1 and C2 are first two principal components representing population structure	time: age at HD diagnosis, C1 and C2 are first two principal components representing population structure	time: age at HD diagnosis, C1 and C2 are first two principal components representing population structure	time: age at HD diagnosis, C1 and C2 are first two principal components representing population structure	time: age at HD diagnosis, C1 and C2 are first two principal components representing population structure	time: age at HD diagnosis, C1 and C2 are first two principal components representing population structure	time: age at HD diagnosis, C1 and C2 are first two principal components representing population structure	time: age at HD diagnosis, C1 and C2 are first two principal components representing population structure	time: age at HD diagnosis, C1 and C2 are first two principal components representing population structure	time: age at HD diagnosis, C1 and C2 are first two principal components representing population structure	time: age at HD diagnosis, C1 and C2 are first two principal components representing population structure	time: age at HD diagnosis, C1 and C2 are first two principal components representing population structure	time: age at HD diagnosis, C1 and C2 are first two principal components representing population structure	time: age at HD diagnosis, C1 and C2 are first two principal components representing population structure	time: age at HD diagnosis, C1 and C2 are first two principal components representing population structure	time: age at HD diagnosis, C1 and C2 are first two principal components representing population structure	time: age at HD diagnosis, C1 and C2 are first two principal components representing population structure	time: age at HD diagnosis, C1 and C2 are first two principal components representing population structure	time: age at HD diagnosis, C1 and C2 are first two principal components representing population structure	time: age at HD diagnosis, C1 and C2 are first two principal components representing population structure	time: age at HD diagnosis, C1 and C2 are first two principal components representing population structure	time: age at HD diagnosis, C1 and C2 are first two principal components representing population structure	time: age at HD diagnosis, C1 and C2 are first two principal components representing population structure	time: age at HD diagnosis, C1 and C2 are first two principal components representing population structure	time: age at HD diagnosis, C1 and C2 are first two principal components representing population structure	time: age at HD diagnosis, C1 and C2 are first two principal components representing population structure	time: age at HD diagnosis, C1 and C2 are first two principal components representing population structure	time: age at HD diagnosis, C1 and C2 are first two principal components representing population structure	time: age at HD diagnosis, C1 and C2 are first two principal components representing population structure	time: age at HD diagnosis, C1 and C2 are first two principal components representing population structure	time: age at HD diagnosis, C1 and C2 are first two principal components representing population structure	time: age at HD diagnosis, C1 and C2 are first two principal components representing population structure	time: age at HD diagnosis, C1 and C2 are first two principal components representing population structure	time: age at HD diagnosis, C1 and C2 are first two principal components representing population structure	time: age at HD diagnosis, C1 and C2 are first two principal components representing population structure	time: age at HD diagnosis, C1 and C2 are first two principal components representing population structure	time: age at HD diagnosis, C1 and C2 are first two principal components representing population structure	time: age at HD diagnosis, C1 and C2 are first two principal components representing population structure	time: age at HD diagnosis, C1 and C2 are first two principal components representing population structure	time: age at HD diagnosis, C1 and C2 are first two principal components representing population structure	time: age at HD diagnosis, C1 and C2 are first two principal components representing population structure	time: age at HD diagnosis, C1 and C2 are first two principal components representing population structure	time: age at HD diagnosis, C1 and C2 are first two principal components representing population structure	time: age at HD diagnosis, C1 and C2 are first two principal components representing population structure	time: age at HD diagnosis, C1 and C2 are first two principal components representing population structure	time: age at HD diagnosis, C1 and C2 are first two principal components representing population structure	time: age at HD diagnosis, C1 and C2 are first two principal components representing population structure	time: age at HD diagnosis, C1 and C2 are first two principal components representing population structure	time: age at HD diagnosis, C1 and C2 are first two principal components representing population structure	time: age at HD diagnosis, C1 and C2 are first two principal components representing population structure	time: age at HD diagnosis, C1 and C2 are first two principal components representing population structure	time: age at HD diagnosis, C1 and C2 are first two principal components representing population structure	time: age at HD diagnosis, C1 and C2 are first two principal components representing population structure	time: age at HD diagnosis, C1 and C2 are first two principal components representing population structure	time: age at HD diagnosis, C1 and C2 are first two principal components representing population structure	time: age at HD diagnosis, C1 and C2 are first two principal components representing population structure	time: age at HD diagnosis, C1 and C2 are first two principal components representing population structure	time: age at HD diagnosis, C1 and C2 are first two principal components representing population structure	time: age at HD diagnosis, C1 and C2 are first two principal components representing population structure	time: age at HD diagnosis, C1 and C2 are first two principal components representing population structure	time: age at HD diagnosis, C1 and C2 are first two principal components representing population structure	time: age at HD diagnosis, C1 and C2 are first two principal components representing population structure	time: age at HD diagnosis, C1 and C2 are first two principal components representing population structure	time: age at HD diagnosis, C1 and C2 are first two principal components representing population structure	time: age at HD diagnosis, C1 and C2 are first two principal components representing population structure	time: age at HD diagnosis, C1 and C2 are first two principal components representing population structure	time: age at HD diagnosis, C1 and C2 are first two principal components representing population structure	time: age at HD diagnosis, C1 and C2 are first two principal components representing population structure	time: age at HD diagnosis, C1 and C2 are first two principal components representing population structure	time: age at HD diagnosis, C1 and C2 are first two principal components representing population structure	time: age at HD diagnosis, C1 and C2 are first two principal components representing population structure	time: age at HD diagnosis, C1 and C2 are first two principal components representing population structure	time: age at HD diagnosis, C1 and C2 are first two principal components representing population structure	time: age at HD diagnosis, C1 and C2 are first two principal components representing population structure	time: age at HD diagnosis, C1 and C2 are first two principal components representing population structure	time: age at HD diagnosis, C1 and C2 are first two principal components representing population structure	time: age at HD diagnosis, C1 and C2 are first two principal components representing population structure	time: age at HD diagnosis, C1 and C2 are first two principal components representing population structure	time: age at HD diagnosis, C1 and C2 are first two principal components representing population structure	time: age at HD diagnosis, C1 and C2 are first two principal components representing population structure	time: age at HD diagnosis, C1 and C2 are first two principal components representing population structure	time: age at HD diagnosis, C1 and C2 are first two principal components representing population structure	time: age at HD diagnosis, C1 and C2 are first two principal components representing population structure	time: age at HD diagnosis, C1 and C2 are first two principal components representing population structure	time: age at HD diagnosis, C1 and C2 are first two principal components representing population structure	time: age at HD diagnosis, C1 and C2 are first two principal components representing population structure	time: age at HD diagnosis, C1 and C2 are first two principal components representing population structure	time: age at HD diagnosis, C1 and C2 are first two principal components representing population structure	time: age at HD diagnosis, C1 and C2 are first two principal components representing population structure	time: age at HD diagnosis, C1 and C2 are first two principal components representing population structure	time: age at HD diagnosis, C1 and C2 are first two principal components representing population structure	time: age at HD diagnosis, C1 and C2 are first two principal components representing population structure	time: age at HD diagnosis, C1 and C2 are first two principal components representing population structure	time: age at HD diagnosis, C1 and C2 are first two principal components representing population structure	time: age at HD diagnosis, C1 and C2 are first two principal components representing population structure	time: age at HD diagnosis, C1 and C2 are first two principal components representing population structure	time: age at HD diagnosis, C1 and C2 are first two principal components representing population structure	time: age at HD diagnosis, C1 and C2 are first two principal components representing population structure	time: age at HD diagnosis, C1 and C2 are first two principal components representing population structure	time: age at HD diagnosis, C1 and C2 are first two principal components representing population structure	time: age at HD diagnosis, C1 and C2 are first two principal components representing population structure	time: age at HD diagnosis, C1 and C2 are first two principal components representing population structure	time: age at HD diagnosis, C1 and C2 are first two principal components representing population structure	time: age at HD diagnosis, C1 and C2 are first two principal components representing population structure	time: age at HD diagnosis, C1 and C2 are first two principal components representing population structure	time: age at HD diagnosis, C1 and C2 are first two principal components representing population structure	time: age at HD diagnosis, C1 and C2 are first two principal components representing population structure	time: age at HD diagnosis, C1 and C2 are first two principal components representing population structure	time: age at HD diagnosis, C1 and C2 are first two principal components representing population structure	time: age at HD diagnosis, C1 and C2 are first two principal components representing population structure	time: age at HD diagnosis, C1 and C2 are first two principal components representing population structure	time: age at HD diagnosis, C1 and C2 are first two principal components representing population structure	time: age at HD diagnosis, C1 and C2 are first two principal components representing population structure	time: age at HD diagnosis, C1 and C2 are first two principal components representing population structure	time: age at HD diagnosis, C1 and C2 are first two principal components representing population structure	time: age at HD diagnosis, C1 and C2 are first two principal components representing population structure	time: age at HD diagnosis, C1 and C2 are first two principal components representing population structure	time: age at HD diagnosis, C1 and C2 are first two principal components representing population structure	time: age at HD diagnosis, C1 and C2 are first two principal components representing population structure	time: age at HD diagnosis, C1 and C2 are first two principal components representing population structure	time: age at HD diagnosis, C1 and C2 are first two principal components representing population structure	time: age at HD diagnosis, C1 and C2 are first two principal components representing population structure	time: age at HD diagnosis, C1 and C2 are first two principal components representing population structure	time: age at HD diagnosis, C1 and C2 are first two principal components representing population structure	time: age at HD diagnosis, C1 and C2 are first two principal components representing population structure	time: age at HD diagnosis, C1 and C2 are first two principal components representing population structure	time: age at HD diagnosis, C1 and C2 are first two principal components representing population structure	time: age at HD diagnosis, C1 and C2 are first two principal components representing population structure	time: age at HD diagnosis, C1 and C2 are first two principal components representing population structure	time: age at HD diagnosis, C1 and C2 are first two principal components representing population structure	time: age at HD diagnosis, C1 and C2 are first two principal components representing population structure	time: age at HD diagnosis, C1 and C2 are first two principal components representing population structure	time: age at HD diagnosis, C1 and C2 are first two principal components representing population structure	time: age at HD diagnosis, C1 and C2 are first two principal components representing population structure	time: age at HD diagnosis, C1 and C2 are first two principal components representing population structure	time: age at HD diagnosis, C1 and C2 are first two principal components representing population structure	time: age at HD diagnosis, C1 and C2 are first two principal components representing population structure	time: age at HD diagnosis, C1 and C2 are first two principal components representing population structure	time: age at HD diagnosis, C1 and C2 are first two principal components representing population structure	time: age at HD diagnosis, C1 and C2 are first two principal components representing population structure	time: age at HD diagnosis, C1 and C2 are first two principal components representing population structure	time: age at HD diagnosis, C1 and C2 are first two principal components representing population structure	time: age at HD diagnosis, C1 and C2 are first two principal components representing population structure	time: age at HD diagnosis, C1 and C2 are first two principal components representing population structure	time: age at HD diagnosis, C1 and C2 are first two principal components representing population structure	time: age at HD diagnosis, C1 and C2 are first two principal components representing population structure	time: age at HD diagnosis, C1 and C2 are first two principal components representing population structure	time: age at HD diagnosis, C1 and C2 are first two principal components representing population structure	time: age at HD diagnosis, C1 and C2 are first two principal components representing population structure	time: age at HD diagnosis, C1 and C2 are first two principal components representing population structure	time: age at HD diagnosis, C1 and C2 are first two principal components representing population structure	time: age at HD diagnosis, C1 and C2 are first two principal components representing population structure	time: age at HD diagnosis, C1 and C2 are first two principal components representing population structure	time: age at HD diagnosis, C1 and C2 are first two principal components representing population structure	time: age at HD diagnosis, C1 and C2 are first two principal components representing population structure	time: age at HD diagnosis, C1 and C2 are first two principal components representing population structure	time: age at HD diagnosis, C1 and C2 are first two principal components representing population structure	time: age at HD diagnosis, C1 and C2 are first two principal components representing population structure	time: age at HD diagnosis, C1 and C2 are first two principal components representing population structure	time: age at HD diagnosis, C1 and C2 are first two principal components representing population structure	time: age at HD diagnosis, C1 and C2 are first two principal components representing population structure	time: age at HD diagnosis, C1 and C2 are first two principal components representing population structure	time: age at HD diagnosis, C1 and C2 are first two principal components representing population structure	time: age at HD diagnosis, C1 and C2 are first two principal components representing population structure	time: age at HD diagnosis, C1 and C2 are first two principal components representing population structure	time: age at HD diagnosis, C1 and C2 are first two principal components representing population structure	time: age at HD diagnosis, C1 and C2 are first two principal components representing population structure	time: age at HD diagnosis, C1 and C2 are first two principal components representing population structure	time: age at HD diagnosis, C1 and C2 are first two principal components representing population structure	time: age at HD diagnosis, C1 and C2 are first two principal components representing population structure	time: age at HD diagnosis, C1 and C2 are first two principal components representing population structure	time: age at HD diagnosis, C1 and C2 are first two principal components representing population structure	time: age at HD diagnosis, C1 and C2 are first two principal components representing population structure	time: age at HD diagnosis, C1 and C2 are first two principal components representing population structure	time: age at HD diagnosis, C1 and C2 are first two principal components representing population structure	time: age at HD diagnosis, C1 and C2 are first two principal components representing population structure	time: age at HD diagnosis, C1 and C2 are first two principal components representing population structure	time: age at HD diagnosis, C1 and C2 are first two principal components representing population structure	time: age at HD diagnosis, C1 and C2 are first two principal components representing population structure	time: age at HD diagnosis, C1 and C2 are first two principal components representing population structure	time: age at HD diagnosis, C1 and C2 are first two principal components representing population structure	time: age at HD diagnosis, C1 and C2 are first two principal components representing population structure	time: age at HD diagnosis, C1 and C2 are first two principal components representing population structure	time: age at HD diagnosis, C1 and C2 are first two principal components representing population structure	time: age at HD diagnosis, C1 and C2 are first two principal components representing population structure	time: age at HD diagnosis, C1 and C2 are first two principal components representing population structure	time: age at HD diagnosis, C1 and C2 are first two principal components representing population structure	time: age at HD diagnosis, C1 and C2 are first two principal components representing population structure	time: age at HD diagnosis, C1 and C2 are first two principal components representing population structure	time: age at HD diagnosis, C1 and C2 are first two principal components representing population structure	time: age at HD diagnosis, C1 and C2 are first two principal components representing population structure	time: age at HD diagnosis, C1 and C2 are first two principal components representing population structure	time: age at HD diagnosis, C1 and C2 are first two principal components representing population structure	time: age at HD diagnosis, C1 and C2 are first two principal components representing population structure	time: age at HD diagnosis, C1 and C2 are first two principal components representing population structure	time: age at HD diagnosis, C1 and C2 are first two principal components representing population structure	time: age at HD diagnosis, C1 and C2 are first two principal components representing population structure	time: age at HD diagnosis, C1 and C2 are first two principal components representing population structure	time: age at HD diagnosis, C1 and C2 are first two principal components representing population structure	time: age at HD diagnosis, C1 and C2 are first two principal components representing population structure	time: age at HD diagnosis, C1 and C2 are first two principal components representing population structure	time: age at HD diagnosis, C1 and C2 are first two principal components representing population structure	time: age at HD diagnosis, C1 and C2 are first two principal components representing population structure	time: age at HD diagnosis, C1 and C2 are first two principal components representing population structure	time: age at HD diagnosis, C1 and C2 are first two principal components representing population structure	time: age at HD diagnosis, C1 and C2 are first two principal components representing population structure	time: age at HD diagnosis, C1 and C2 are first two principal components representing population structure	time: age at HD diagnosis, C1 and C2 are first two principal components representing population structure	time: age at HD diagnosis, C1 and C2 are first two principal components representing population structure	time: age at HD diagnosis, C1 and C2 are first two principal components representing population structure	time: age at HD diagnosis, C1 and C2 are first two principal components representing population structure	time: age at HD diagnosis, C1 and C2 are first two principal components representing population structure	time: age at HD diagnosis, C1 and C2 are first two principal components representing population structure	time: age at HD diagnosis, C1 and C2 are first two principal components representing population structure	time: age at HD diagnosis, C1 and C2 are first two principal components representing population structure	time: age at HD diagnosis, C1 and C2 are first two principal components representing population structure	time: age at HD diagnosis, C1 and C2 are first two principal components representing population structure	time: age at HD diagnosis, C1 and C2 are first two principal components representing population structure	time: age at HD diagnosis, C1 and C2 are first two principal components representing population structure	time: age at HD diagnosis, C1 and C2 are first two principal components representing population structure	time: age at HD diagnosis, C1 and C2 are first two principal components representing population structure	time: age at HD diagnosis, C1 and C2 are first two principal components representing population structure	time: age at HD diagnosis, C1 and C2 are first two principal components representing population structure	time: age at HD diagnosis, C1 and C2 are first two principal components representing population structure	time: age at HD diagnosis, C1 and C2 are first two principal components representing population structure	time: age at HD diagnosis, C1 and C2 are first two principal components representing population structure	time: age at HD diagnosis, C1 and C2 are first two principal components representing population structure	time: age at HD diagnosis, C1 and C2 are first two principal components representing population structure	time: age at HD diagnosis, C1 and C2 are first two principal components representing population structure	time: age at HD diagnosis, C1 and C2 are first two principal components representing population structure	time: age at HD diagnosis, C1 and C2 are first two principal components representing population structure	time: age at HD diagnosis, C1 and C2 are first two principal components representing population structure	time: age at HD diagnosis, C1 and C2 are first two principal components representing population structure	time: age at HD diagnosis, C1 and C2 are first two principal components representing population structure	time: age at HD diagnosis, C1 and C2 are first two principal components representing population structure	time: age at HD diagnosis, C1 and C2 are first two principal components representing population structure	time: age at HD diagnosis, C1 and C2 are first two principal components representing population structure	time: age at HD diagnosis, C1 and C2 are first two principal components representing population structure	time: age at HD diagnosis, C1 and C2 are first two principal components representing population structure	time: age at HD diagnosis, C1 and C2 are first two principal components representing population structure	time: age at HD diagnosis, C1 and C2 are first two principal components representing population structure	time: age at HD diagnosis, C1 and C2 are first two principal components representing population structure	time: age at HD diagnosis, C1 and C2 are first two principal components representing population structure	time: age at HD diagnosis, C1 and C2 are first two principal components representing population structure	time: age at HD diagnosis, C1 and C2 are first two principal components representing population structure	time: age at HD diagnosis, C1 and C2 are first two principal components representing population structure	time: age at HD diagnosis, C1 and C2 are first two principal components representing population structure	time: age at HD diagnosis, C1 and C2 are first two principal components representing population structure	time: age at HD diagnosis, C1 and C2 are first two principal components representing population structure	time: age at HD diagnosis, C1 and C2 are first two principal components representing population structure	time: age at HD diagnosis, C1 and C2 are first two principal components representing population structure	time: age at HD diagnosis, C1 and C2 are first two principal components representing population structure	time: age at HD diagnosis, C1 and C2 are first two principal components representing population structure	time: age at HD diagnosis, C1 and C2 are first two principal components representing population structure	time: age at HD diagnosis, C1 and C2 are first two principal components representing population structure	time: age at HD diagnosis, C1 and C2 are first two principal components representing population structure	time: age at HD diagnosis, C1 and C2 are first two principal components representing population structure	time: age at HD diagnosis, C1 and C2 are first two principal components representing population structure	time: age at HD diagnosis, C1 and C2 are first two principal components representing population structure	time: age at HD diagnosis, C1 and C2 are first two principal components representing population structure	time: age at HD diagnosis, C1 and C2 are first two principal components representing population structure	time: age at HD diagnosis, C1 and C2 are first two principal components representing population structure	time: age at HD diagnosis, C1 and C2 are first two principal components representing population structure	time: age at HD diagnosis, C1 and C2 are first two principal components representing population structure	time: age at HD diagnosis, C1 and C2 are first two principal components representing population structure	time: age at HD diagnosis, C1 and C2 are first two principal components representing population structure	time: age at HD diagnosis, C1 and C2 are first two principal components representing population structure	time: age at HD diagnosis, C1 and C2 are first two principal components representing population structure	time: age at HD diagnosis, C1 and C2 are first two principal components representing population structure	time: age at HD diagnosis, C1 and C2 are first two principal components representing population structure	time: age at HD diagnosis, C1 and C2 are first two principal components representing population structure	time: age at HD diagnosis, C1 and C2 are first two principal components representing population structure	time: age at HD diagnosis, C1 and C2 are first two principal components representing population structure	time: age at HD diagnosis, C1 and C2 are first two principal components representing population structure	time: age at HD diagnosis, C1 and C2 are first two principal components representing population structure	time: age at HD diagnosis, C1 and C2 are first two principal components representing population structure	time: age at HD diagnosis, C1 and C2 are first two principal components representing population structure	time: age at HD diagnosis, C1 and C2 are first two principal components representing population structure	time: age at HD diagnosis, C1 and C2 are first two principal components representing population structure	time: age at HD diagnosis, C1 and C2 are first two principal components representing population structure	time: age at HD diagnosis, C1 and C2 are first two principal components representing population structure	time: age at HD diagnosis, C1 and C2 are first two principal components representing population structure	time: age at HD diagnosis, C1 and C2 are first two principal components representing population structure	time: age at HD diagnosis, C1 and C2 are first two principal components representing population structure	time: age at HD diagnosis, C1 and C2 are first two principal components representing population structure	time: age at HD diagnosis, C1 and C2 are first two principal components representing population structure	time: age at HD diagnosis, C1 and C2 are first two principal components representing population structure	time: age at HD diagnosis, C1 and C2 are first two principal components representing population structure	time: age at HD diagnosis, C1 and C2 are first two principal components representing population structure	time: age at HD diagnosis, C1 and C2 are first two principal components representing population structure	time: age at HD diagnosis, C1 and C2 are first two principal components representing population structure	time: age at HD diagnosis, C1 and C2 are first two principal components representing population structure	time: age at HD diagnosis, C1 and C2 are first two principal components representing population structure	time: age at HD diagnosis, C1 and C2 are first two principal components representing population structure	time: age at HD diagnosis, C1 and C2 are first two principal components representing population structure	time: age at HD diagnosis, C1 and C2 are first two principal components representing population structure	time: age at HD diagnosis, C1 and C2 are first two principal components representing population structure	time: age at HD diagnosis, C1 and C2 are first two principal components representing population structure	time: age at HD diagnosis, C1 and C2 are first two principal components representing population structure	time: age at HD diagnosis, C1 and C2 are first two principal components representing population structure	time: age at HD diagnosis, C1 and C2 are first two principal components representing population structure	time: age at HD diagnosis, C1 and C2 are first two principal components representing population structure	time: age at HD diagnosis, C1 and C2 are first two principal components representing population structure	time: age at HD diagnosis, C1 and C2 are first two principal components representing population structure	time: age at HD diagnosis, C1 and C2 are first two principal components representing population structure	time: age at HD diagnosis, C1 and C2 are first two principal components representing population structure	time: age at HD diagnosis, C1 and C2 are first two principal components representing population structure	time: age at HD diagnosis, C1 and C2 are first two principal components representing population structure	time: age at HD diagnosis, C1 and C2 are first two principal components representing population structure	time: age at HD diagnosis, C1 and C2 are first two principal components representing population structure	time: age at HD diagnosis, C1 and C2 are first two principal components representing population structure	time: age at HD diagnosis, C1 and C2 are first two principal components representing population structure	time: age at HD diagnosis, C1 and C2 are first two principal components representing population structure	time: age at HD diagnosis, C1 and C2 are first two principal components representing population structure	time: age at HD diagnosis, C1 and C2 are first two principal components representing population structure	time: age at HD diagnosis, C1 and C2 are first two principal components representing population structure	time: age at HD diagnosis, C1 and C2 are first two principal components representing population structure	time: age at HD diagnosis, C1 and C2 are first two principal components representing population structure	time: age at HD diagnosis, C1 and C2 are first two principal components representing population structure	time: age at HD diagnosis, C1 and C2 are first two principal components representing population structure	time: age at HD diagnosis, C1 and C2 are first two principal components representing population structure	time: age at HD diagnosis, C1 and C2 are first two principal components representing population structure	time: age at HD diagnosis, C1 and C2 are first two principal components representing population structure	time: age at HD diagnosis, C1 and C2 are first two principal components representing population structure	time: age at HD diagnosis, C1 and C2 are first two principal components representing population structure	time: age at HD diagnosis, C1 and C2 are first two principal components representing population structure	time: age at HD diagnosis, C1 and C2 are first two principal components representing population structure	time: age at HD diagnosis, C1 and C2 are first two principal components representing population structure	time: age at HD diagnosis, C1 and C2 are first two principal components representing population structure	time: age at HD diagnosis, C1 and C2 are first two principal components representing population structure	time: age at HD diagnosis, C1 and C2 are first two principal components representing population structure	time: age at HD diagnosis, C1 and C2 are first two principal components representing population structure	time: age at HD diagnosis, C1 and C2 are first two principal components representing population structure	time: age at HD diagnosis, C1 and C2 are first two principal components representing population structure	time: age at HD diagnosis, C1 and C2 are first two principal components representing population structure	time: age at HD diagnosis, C1 and C2 are first two principal components representing population structure	time: age at HD diagnosis, C1 and C2 are first two principal components representing population structure	time: age at HD diagnosis, C1 and C2 are first two principal components representing population structure	time: age at HD diagnosis, C1 and C2 are first two principal components representing population structure	time: age at HD diagnosis, C1 and C2 are first two principal components representing population structure	time: age at HD diagnosis, C1 and C2 are first two principal components representing population structure	time: age at HD diagnosis, C1 and C2 are first two principal components representing population structure	time: age at HD diagnosis, C1 and C2 are first two principal components representing population structure	time: age at HD diagnosis, C1 and C2 are first two principal components representing population structure	time: age at HD diagnosis, C1 and C2 are first two principal components representing population structure	time: age at HD diagnosis, C1 and C2 are first two principal components representing population structure	time: age at HD diagnosis, C1 and C2 are first two principal components representing population structure	time: age at HD diagnosis, C1 and C2 are first two principal components representing population structure	time: age at HD diagnosis, C1 and C2 are first two principal components representing population structure	time: age at HD diagnosis, C1 and C2 are first two principal components representing population structure	time: age at HD diagnosis, C1 and C2 are first two principal components representing population structure	time: age at HD diagnosis, C1 and C2 are first two principal components representing population structure	time: age at HD diagnosis, C1 and C2 are first two principal components representing population structure	time: age at HD diagnosis, C1 and C2 are first two principal components representing population structure	time: age at HD diagnosis, C1 and C2 are first two principal components representing population structure	time: age at HD diagnosis, C1 and C2 are first two principal components representing population structure	time: age at HD diagnosis, C1 and C2 are first two principal components representing population structure	time: age at HD diagnosis, C1 and C2 are first two principal components representing population structure	time: age at HD diagnosis, C1 and C2 are first two principal components representing population structure	time: age at HD diagnosis, C1 and C2 are first two principal components representing population structure	time: age at HD diagnosis, C1 and C2 are first two principal components representing population structure	time: age at HD diagnosis, C1 and C2 are first two principal components representing population structure	time: age at HD diagnosis, C1 and C2 are first two principal components representing population structure	time: age at HD diagnosis, C1 and C2 are first two principal components representing population structure	time: age at HD diagnosis, C1 and C2 are first two principal components representing population structure	time: age at HD diagnosis, C1 and C2 are first two principal components representing population structure	time: age at HD diagnosis, C1 and C2 are first two principal components representing population structure	time: age at HD diagnosis, C1 and C2 are first two principal components representing population structure	time: age at HD diagnosis, C1 and C2 are first two principal components representing population structure	time: age at HD diagnosis, C1 and C2 are first two principal components representing population structure	time: age at HD diagnosis, C1 and C2 are first two principal components representing population structure	time: age at HD diagnosis, C1 and C2 are first two principal components representing population structure	time: age at HD diagnosis, C1 and C2 are first two principal components representing population structure	time: age at HD diagnosis, C1 and C2 are first two principal components representing population structure	time: age at HD diagnosis, C1 and C2 are first two principal components representing population structure	time: age at HD diagnosis, C1 and C2 are first two principal components representing population structure	time: age at HD diagnosis, C1 and C2 are first two principal components representing population structure	time: age at HD diagnosis, C1 and C2 are first two principal components representing population structure	time: age at HD diagnosis, C1 and C2 are first two principal components representing population structure	time: age at HD diagnosis, C1 and C2 are first two principal components representing population structure	time: age at HD diagnosis, C1 and C2 are first two principal components representing population structure	time: age at HD diagnosis, C1 and C2 are first two principal components representing population structure	time: age at HD diagnosis, C1 and C2 are first two principal components representing population structure	time: age at HD diagnosis, C1 and C2 are first two principal components representing population structure	time: age at HD diagnosis, C1 and C2 are first two principal components representing population structure	time: age at HD diagnosis, C1 and C2 are first two principal components representing population structure	time: age at HD diagnosis, C1 and C2 are first two principal components representing population structure	time: age at HD diagnosis, C1 and C2 are first two principal components representing population structure	time: age at HD diagnosis, C1 and C2 are first two principal components representing population structure	time: age at HD diagnosis, C1 and C2 are first two principal components representing population structure	time: age at HD diagnosis, C1 and C2 are first two principal components representing population structure	time: age at HD diagnosis, C1 and C2 are first two principal components representing population structure	time: age at HD diagnosis, C1 and C2 are first two principal components representing population structure	time: age at HD diagnosis, C1 and C2 are first two principal components representing population structure	time: age at HD diagnosis, C1 and C2 are first two principal components representing population structure	time: age at HD diagnosis, C1 and C2 are first two principal components representing population structure	time: age at HD diagnosis, C1 and C2 are first two principal components representing population structure	time: age at HD diagnosis, C1 and C2 are first two principal components representing population structure	time: age at HD diagnosis, C1 and C2 are first two principal components representing population structure	time: age at HD diagnosis, C1 and C2 are first two principal components representing population structure	time: age at HD diagnosis, C1 and C2 are first two principal components representing population structure	time: age at HD diagnosis, C1 and C2 are first two principal components representing population structure	time: age at HD diagnosis, C1 and C2 are first two principal components representing population structure	time: age at HD diagnosis, C1 and C2 are first two principal components representing population structure	time: age at HD diagnosis, C1 and C2 are first two principal components representing population structure	time: age at HD diagnosis, C1 and C2 are first two principal components representing population structure	time: age at HD diagnosis, C1 and C2 are first two principal components representing population structure	time: age at HD diagnosis, C1 and C2 are first two principal components representing population structure	time: age at HD diagnosis, C1 and C2 are first two principal components representing population structure	time: age at HD diagnosis, C1 and C2 are first two principal components representing population structure	time: age at HD diagnosis, C1 and C2 are first two principal components representing population structure	time: age at HD diagnosis, C1 and C2 are first two principal components representing population structure	time: age at HD diagnosis, C1 and C2 are first two principal components representing population structure	time: age at HD diagnosis, C1 and C2 are first two principal components representing population structure	time: age at HD diagnosis, C1 and C2 are first two principal components representing population structure	time: age at HD diagnosis, C1 and C2 are first two principal components representing population structure	time: age at HD diagnosis, C1 and C2 are first two principal components representing population structure	time: age at HD diagnosis, C1 and C2 are first two principal components representing population structure	time: age at HD diagnosis, C1 and C2 are first two principal components representing population structure	time: age at HD diagnosis, C1 and C2 are first two principal components representing population structure	time: age at HD diagnosis, C1 and C2 are first two principal components representing population structure	time: age at HD diagnosis, C1 and C2 are first two principal components representing population structure	time: age at HD diagnosis, C1 and C2 are first two principal components representing population structure	time: age at HD diagnosis, C1 and C2 are first two principal components representing population structure	time: age at HD diagnosis, C1 and C2 are first two principal components representing population structure	time: age at HD diagnosis, C1 and C2 are first two principal components representing population structure	time: age at HD diagnosis, C1 and C2 are first two principal components representing population structure	time: age at HD diagnosis, C1 and C2 are first two principal components representing population structure	time: age at HD diagnosis, C1 and C2 are first two principal components representing population structure	time: age at HD diagnosis, C1 and C2 are first two principal components representing population structure	time: age at HD diagnosis, C1 and C2 are first two principal components representing population structure	time: age at HD diagnosis, C1 and C2 are first two principal components representing population structure	time: age at HD diagnosis, C1 and C2 are first two principal components representing population structure	time: age at HD diagnosis, C1 and C2 are first two principal components representing population structure	time: age at HD diagnosis, C1 and C2 are first two principal components representing population structure	time: age at HD diagnosis, C1 and C2 are first two principal components representing population structure	time: age at HD diagnosis, C1 and C2 are first two principal components representing population structure	time: age at HD diagnosis, C1 and C2 are first two principal components representing population structure	time: age at HD diagnosis, C1 and C2 are first two principal components representing population structure	time: age at HD diagnosis, C1 and C2 are first two principal components representing population structure	time: age at HD diagnosis, C1 and C2 are first two principal components representing population structure	time: age at HD diagnosis, C1 and C2 are first two principal components representing population structure	time: age at HD diagnosis, C1 and C2 are first two principal components representing population structure	time: age at HD diagnosis, C1 and C2 are first two principal components representing population structure	time: age at HD diagnosis, C1 and C2 are first two principal components representing population structure	time: age at HD diagnosis, C1 and C2 are first two principal components representing population structure	time: age at HD diagnosis, C1 and C2 are first two principal components representing population structure	time: age at HD diagnosis, C1 and C2 are first two principal components representing population structure	time: age at HD diagnosis, C1 and C2 are first two principal components representing population structure	time: age at HD diagnosis, C1 and C2 are first two principal components representing population structure	time: age at HD diagnosis, C1 and C2 are first two principal components representing population structure	time: age at HD diagnosis, C1 and C2 are first two principal components representing population structure	time: age at HD diagnosis, C1 and C2 are first two principal components representing population structure	time: age at HD diagnosis, C1 and C2 are first two principal components representing population structure	time: age at HD diagnosis, C1 and C2 are first two principal components representing population structure	time: age at HD diagnosis, C1 and C2 are first two principal components representing population structure	time: age at HD diagnosis, C1 and C2 are first two principal components representing population structure	time: age at HD diagnosis, C1 and C2 are first two principal components representing population structure	time: age at HD diagnosis, C1 and C2 are first two principal components representing population structure	time: age at HD diagnosis, C1 and C2 are first two principal components representing population structure	time: age at HD diagnosis, C1 and C2 are first two principal components representing population structure	time: age at HD diagnosis, C1 and C2 are first two principal components representing population structure	time: age at HD diagnosis, C1 and C2 are first two principal components representing population structure	time: age at HD diagnosis, C1 and C2 are first two principal components representing population structure	time: age at HD diagnosis, C1 and C2 are first two principal components representing population structure	time: age at HD diagnosis, C1 and C2 are first two principal components representing population structure	time: age at HD diagnosis, C1 and C2 are first two principal components representing population structure	time: age at HD diagnosis, C1 and C2 are first two principal components representing population structure	time: age at HD diagnosis, C1 and C2 are first two principal components representing population structure	time: age at HD diagnosis, C1 and C2 are first two principal components representing population structure	time: age at HD diagnosis, C1 and C2 are first two principal components representing population structure	time: age at HD diagnosis, C1 and C2 are first two principal components representing population structure	time: age at HD diagnosis, C1 and C2 are first two principal components representing population structure	time: age at HD diagnosis, C1 and C2 are first two principal components representing population structure	time: age at HD diagnosis, C1 and C2 are first two principal components representing population structure	time: age at HD diagnosis, C1 and C2 are first two principal components representing population structure	time: age at HD diagnosis, C1 and C2 are first two principal components representing population structure	time: age at HD diagnosis, C1 and C2 are first two principal components representing population structure	time: age at HD diagnosis, C1 and C2 are first two principal components representing population structure	time: age at HD diagnosis, C1 and C2 are first two principal components representing population structure	time: age at HD diagnosis, C1 and C2 are first two principal components representing population structure	time: age at HD diagnosis, C1 and C2 are first two principal components representing population structure	time: age at HD diagnosis, C1 and C2 are first two principal components representing population structure	time: age at HD diagnosis, C1 and C2 are first two principal components representing population structure	time: age at HD diagnosis, C1 and C2 are first two principal components representing population structure	time: age at HD diagnosis, C1 and C2 are first two principal components representing population structure	time: age at HD diagnosis, C1 and C2 are first two principal components representing population structure	time: age at HD diagnosis, C1 and C2 are first two principal components representing population structure	time: age at HD diagnosis, C1 and C2 are first two principal components representing population structure	time: age at HD diagnosis, C1 and C2 are first two principal components representing population structure	time: age at HD diagnosis, C1 and C2 are first two principal components representing population structure	time: age at HD diagnosis, C1 and C2 are first two principal components representing population structure	time: age at HD diagnosis, C1 and C2 are first two principal components representing population structure	time: age at HD diagnosis, C1 and C2 are first two principal components representing population structure	time: age at HD diagnosis, C1 and C2 are first two principal components representing population structure	time: age at HD diagnosis, C1 and C2 are first two principal components representing population structure	time: age at HD diagnosis, C1 and C2 are first two principal components representing population structure	time: age at HD diagnosis, C1 and C2 are first two principal components representing population structure	time: age at HD diagnosis, C1 and C2 are first two principal components representing population structure	time: age at HD diagnosis, C1 and C2 are first two principal components representing population structure	time: age at HD diagnosis, C1 and C2 are first two principal components representing population structure	time: age at HD diagnosis, C1 and C2 are first two principal components representing population structure	time: age at HD diagnosis, C1 and C2 are first two principal components representing population structure	time: age at HD diagnosis, C1 and C2 are first two principal components representing population structure	time: age at HD diagnosis, C1 and C2 are first two principal components representing population structure	time: age at HD diagnosis, C1 and C2 are first two principal components representing population structure	time: age at HD diagnosis, C1 and C2 are first two principal components representing population structure	time: age at HD diagnosis, C1 and C2 are first two principal components representing population structure	time: age at HD diagnosis, C1 and C2 are first two principal components representing population structure	time: age at HD diagnosis, C1 and C2 are first two principal components representing population structure	time: age at HD diagnosis, C1 and C2 are first two principal components representing population structure	time: age at HD diagnosis, C1 and C2 are first two principal components representing population structure	time: age at HD diagnosis, C1 and C2 are first two principal components representing population structure	time: age at HD diagnosis, C1 and C2 are first two principal components representing population structure	time: age at HD diagnosis, C1 and C2 are first two principal components representing population structure	time: age at HD diagnosis, C1 and C2 are first two principal components representing population structure	time: age at HD diagnosis, C1 and C2 are first two principal components representing population structure	time: age at HD diagnosis, C1 and C2 are first two principal components representing population structure	time: age at HD diagnosis, C1 and C2 are first two principal components representing population structure	time: age at HD diagnosis, C1 and C2 are first two principal components representing population structure	time: age at HD diagnosis, C1 and C2 are first two principal components representing population structure	time: age at HD diagnosis, C1 and C2 are first two principal components representing population structure	time: age at HD diagnosis, C1 and C2 are first two principal components representing population structure	time: age at HD diagnosis, C1 and C2 are first two principal components representing population structure	time: age at HD diagnosis, C1 and C2 are first two principal components representing population structure	time: age at HD diagnosis, C1 and C2 are first two principal components representing population structure	time: age at HD diagnosis, C1 and C2 are first two principal components representing population structure	time: age at HD diagnosis, C1 and C2 are first two principal components representing population structure	time: age at HD diagnosis, C1 and C2 are first two principal components representing population structure	time: age at HD diagnosis, C1 and C2 are first two principal components representing population structure	time: age at HD diagnosis, C1 and C2 are first two principal components representing population structure	time: age at HD diagnosis, C1 and C2 are first two principal components representing population structure	time: age at HD diagnosis, C1 and C2 are first two principal components representing population structure	time: age at HD diagnosis, C1 and C2 are first two principal components representing population structure	time: age at HD diagnosis, C1 and C2 are first two principal components representing population structure	time: age at HD diagnosis, C1 and C2 are first two principal components representing population structure	time: age at HD diagnosis, C1 and C2 are first two principal components representing population structure	time: age at HD diagnosis, C1 and C2 are first two principal components representing population structure	time: age at HD diagnosis, C1 and C2 are first two principal components representing population structure	time: age at HD diagnosis, C1 and C2 are first two principal components representing population structure	time: age at HD diagnosis, C1 and C2 are first two principal components representing population structure	time: age at HD diagnosis, C1 and C2 are first two principal components representing population structure	time: age at HD diagnosis, C1 and C2 are first two principal components representing population structure	time: age at HD diagnosis, C1 and C2 are first two principal components representing population structure	time: age at HD diagnosis, C1 and C2 are first two principal components representing population structure	time: age at HD diagnosis, C1 and C2 are first two principal components representing population structure	time: age at HD diagnosis, C1 and C2 are first two principal components representing population structure	time: age at HD diagnosis, C1 and C2 are first two principal components representing population structure	time: age at HD diagnosis, C1 and C2 are first two principal components representing population structure	time: age at HD diagnosis, C1 and C2 are first two principal components representing population structure	time: age at HD diagnosis, C1 and C2 are first two principal components representing population structure	time: age at HD diagnosis, C1 and C2 are first two principal components representing population structure	time: age at HD diagnosis, C1 and C2 are first two principal components representing population structure	time: age at HD diagnosis, C1 and C2 are first two principal components representing population structure	time: age at HD diagnosis, C1 and C2 are first two principal components representing population structure	time: age at HD diagnosis, C1 and C2 are first two principal components representing population structure	time: age at HD diagnosis, C1 and C2 are first two principal components representing population structure	time: age at HD diagnosis, C1 and C2 are first two principal components representing population structure	time: age at HD diagnosis, C1 and C2 are first two principal components representing population structure	time: age at HD diagnosis, C1 and C2 are first two principal components representing population structure	time: age at HD diagnosis, C1 and C2 are first two principal components representing population structure	time: age at HD diagnosis, C1 and C2 are first two principal components representing population structure	time: age at HD diagnosis, C1 and C2 are first two principal components representing population structure	time: age at HD diagnosis, C1 and C2 are first two principal components representing population structure	time: age at HD diagnosis, C1 and C2 are first two principal components representing population structure	time: age at HD diagnosis, C1 and C2 are first two principal components representing population structure	time: age at HD diagnosis, C1 and C2 are first two principal components representing population structure	time: age at HD diagnosis, C1 and C2 are first two principal components representing population structure	time: age at HD diagnosis, C1 and C2 are first two principal components representing population structure	time: age at HD diagnosis, C1 and C2 are first two principal components representing population structure	time: age at HD diagnosis, C1 and C2 are first two principal components representing population structure	time: age at HD diagnosis, C1 and C2 are first two principal components representing population structure	time: age at HD diagnosis, C1 and C2 are first two principal components representing population structure	time: age at HD diagnosis, C1 and C2 are first two principal components representing population structure	time: age at HD diagnosis, C1 and C2 are first two principal components representing population structure	time: age at HD diagnosis, C1 and C2 are first two principal components representing population structure	time: age at HD diagnosis, C1 and C2 are first two principal components representing population structure	time: age at HD diagnosis, C1 and C2 are first two principal components representing population structure	time: age at HD diagnosis, C1 and C2 are first two principal components representing population structure	time: age at HD diagnosis, C1 and C2 are first two principal components representing population structure	time: age at HD diagnosis, C1 and C2 are first two principal components representing population structure	time: age at HD diagnosis, C1 and C2 are first two principal components representing population structure	time: age at HD diagnosis, C1 and C2 are first two principal components representing population structure	time: age at HD diagnosis, C1 and C2 are first two principal components representing population structure	time: age at HD diagnosis, C1 and C2 are first two principal components representing population structure	time: age at HD diagnosis, C1 and C2 are first two principal components representing population structure	time: age at HD diagnosis, C1 and C2 are first two principal components representing population structure	time: age at HD diagnosis, C1 and C2 are first two principal components representing population structure	time: age at HD diagnosis, C1 and C2 are first two principal components representing population structure	time: age at HD diagnosis, C1 and C2 are first two principal components representing population structure	time: age at HD diagnosis, C1 and C2 are first two principal components representing population structure	time: age at HD diagnosis, C1 and C2 are first two principal components representing population structure	time: age at HD diagnosis, C1 and C2 are first two principal components representing population structure	time: age at HD diagnosis, C1 and C2 are first two principal components representing population structure	time: age at HD diagnosis, C1 and C2 are first two principal components representing population structure	time: age at HD diagnosis, C1 and C2 are first two principal components representing population structure	time: age at HD diagnosis, C1 and C2 are first two principal components representing population structure	time: age at HD diagnosis, C1 and C2 are first two principal components representing population structure	time: age at HD diagnosis, C1 and C2 are first two principal components representing population structure	time: age at HD diagnosis, C1 and C2 are first two principal components representing population structure	time: age at HD diagnosis, C1 and C2 are first two principal components representing population structure	time: age at HD diagnosis, C1 and C2 are first two principal components representing population structure	time: age at HD diagnosis, C1 and C2 are first two principal components representing population structure	time: age at HD diagnosis, C1 and C2 are first two principal components representing population structure	time: age at HD diagnosis, C1 and C2 are first two principal components representing population structure	time: age at HD diagnosis, C1 and C2 are first two principal components representing population structure	time: age at HD diagnosis, C1 and C2 are first two principal components representing population structure	time: age at HD diagnosis, C1 and C2 are first two principal components representing population structure	time: age at HD diagnosis, C1 and C2 are first two principal components representing population structure	time: age at HD diagnosis, C1 and C2 are first two principal components representing population structure	time: age at HD diagnosis, C1 and C2 are first two principal components representing population structure	time: age at HD diagnosis, C1 and C2 are first two principal components representing population structure	time: age at HD diagnosis, C1 and C2 are first two principal components representing population structure	time: age at HD diagnosis, C1 and C2 are first two principal components representing population structure	time: age at HD diagnosis, C1 and C2 are first two principal components representing population structure	time: age at HD diagnosis, C1 and C2 are first two principal components representing population structure	time: age at HD diagnosis, C1 and C2 are first two principal components representing population structure	time: age at HD diagnosis, C1 and C2 are first two principal components representing population structure	time: age at HD diagnosis, C1 and C2 are first two principal components representing population structure	time: age at HD diagnosis, C1 and C2 are first two principal components representing population structure	time: age at HD diagnosis, C1 and C2 are first two principal components representing population structure	time: age at HD diagnosis, C1 and C2 are first two principal components representing population structure	time: age at HD diagnosis, C1 and C2 are first two principal components representing population structure	time: age at HD diagnosis, C1 and C2 are first two principal components representing population structure	time: age at HD diagnosis, C1 and C2 are first two principal components representing population structure	time: age at HD diagnosis, C1 and C2 are first two principal components representing population structure	time: age at HD diagnosis, C1 and C2 are first two principal components representing population structure	time: age at HD diagnosis, C1 and C2 are first two principal components representing population structure	time: age at HD diagnosis, C1 and C2 are first two principal components representing population structure	time: age at HD diagnosis, C1 and C2 are first two principal components representing population structure	time: age at HD diagnosis, C1 and C2 are first two principal components representing population structure	time: age at HD diagnosis, C1 and C2 are first two principal components representing population structure	time: age at HD diagnosis, C1 and C2 are first two principal components representing population structure	time: age at HD diagnosis, C1 and C2 are first two principal components representing population structure	time: age at HD diagnosis, C1 and C2 are first two principal components representing population structure	time: age at HD diagnosis, C1 and C2 are first two principal components representing population structure	time: age at HD diagnosis, C1 and C2 are first two principal components representing population structure	time: age at HD diagnosis, C1 and C2 are first two principal components representing population structure	time: age at HD diagnosis, C1 and C2 are first two principal components representing population structure	time: age at HD diagnosis, C1 and C2 are first two principal components representing population structure	time: age at HD diagnosis, C1 and C2 are first two principal components representing population structure	time: age at HD diagnosis, C1 and C2 are first two principal components representing population structure	time: age at HD diagnosis, C1 and C2 are first two principal components representing population structure	time: age at HD diagnosis, C1 and C2 are first two principal components representing population structure	time: age at HD diagnosis, C1 and C2 are first two principal components representing population structure	time: age at HD diagnosis, C1 and C2 are first two principal components representing population structure	time: age at HD diagnosis, C1 and C2 are first two principal components representing population structure	time: age at HD diagnosis, C1 and C2 are first two principal components representing population structure	time: age at HD diagnosis, C1 and C2 are first two principal components representing population structure	time: age at HD diagnosis, C1 and C2 are first two principal components representing population structure	time: age at HD diagnosis, C1 and C2 are first two principal components representing population structure	time: age at HD diagnosis, C1 and C2 are first two principal components representing population structure	time: age at HD diagnosis, C1 and C2 are first two principal components representing population structure	time: age at HD diagnosis, C1 and C2 are first two principal components representing population structure	time: age at HD diagnosis, C1 and C2 are first two principal components representing population structure	time: age at HD diagnosis, C1 and C2 are first two principal components representing population structure	time: age at HD diagnosis, C1 and C2 are first two principal components representing population structure	time: age at HD diagnosis, C1 and C2 are first two principal components representing population structure	time: age at HD diagnosis, C1 and C2 are first two principal components representing population structure	time: age at HD diagnosis, C1 and C2 are first two principal components representing population structure	time: age at HD diagnosis, C1 and C2 are first two principal components representing population structure	time: age at HD diagnosis, C1 and C2 are first two principal components representing population structure	time: age at HD diagnosis, C1 and C2 are first two principal components representing population structure	time: age at HD diagnosis, C1 and C2 are first two principal components representing population structure	time: age at HD diagnosis, C1 and C2 are first two principal components representing population structure	time: age at HD diagnosis, C1 and C2 are first two principal components representing population structure	time: age at HD diagnosis, C1 and C2 are first two principal components representing population structure	time: age at HD diagnosis, C1 and C2 are first two principal components representing population structure	time: age at HD diagnosis, C1 and C2 are first two principal components representing population structure	time: age at HD diagnosis, C1 and C2 are first two principal components representing population structure	time: age at HD diagnosis, C1 and C2 are first two principal components representing population structure	time: age at HD diagnosis, C1 and C2 are first two principal components representing population structure	time: age at HD diagnosis, C1 and C2 are first two principal components representing population structure	time: age at HD diagnosis, C1 and C2 are first two principal components representing population structure	time: age at HD diagnosis, C1 and C2 are first two principal components representing population structure	time: age at HD diagnosis, C1 and C2 are first two principal components representing population structure	time: age at HD diagnosis, C1 and C2 are first two principal components representing population structure	time: age at HD diagnosis, C1 and C2 are first two principal components representing population structure	time: age at HD diagnosis, C1 and C2 are first two principal components representing population structure	time: age at HD diagnosis, C1 and C2 are first two principal components representing population structure	time: age at HD diagnosis, C1 and C2 are first two principal components representing population structure	time: age at HD diagnosis, C1 and C2 are first two principal components representing population structure	time: age at HD diagnosis, C1 and C2 are first two principal components representing population structure	time: age at HD diagnosis, C1 and C2 are first two principal components representing population structure	time: age at HD diagnosis, C1 and C2 are first two principal components representing population structure	time: age at HD diagnosis, C1 and C2 are first two principal components representing population structure	time: age at HD diagnosis, C1 and C2 are first two principal components representing population structure	time: age at HD diagnosis, C1 and C2 are first two principal components representing population structure	time: age at HD diagnosis, C1 and C2 are first two principal components representing population structure	time: age at HD diagnosis, C1 and C2 are first two principal components representing population structure	time: age at HD diagnosis, C1 and C2 are first two principal components representing population structure	time: age at HD diagnosis, C1 and C2 are first two principal components representing population structure	time: age at HD diagnosis, C1 and C2 are first two principal components representing population structure	time: age at HD diagnosis, C1 and C2 are first two principal components representing population structure	time: age at HD diagnosis, C1 and C2 are first two principal components representing population structure	time: age at HD diagnosis, C1 and C2 are first two principal components representing population structure	time: age at HD diagnosis, C1 and C2 are first two principal components representing population structure	time: age at HD diagnosis, C1 and C2 are first two principal components representing population structure	time: age at HD diagnosis, C1 and C2 are first two principal components representing population structure	time: age at HD diagnosis, C1 and C2 are first two principal components representing population structure	time: age at HD diagnosis, C1 and C2 are first two principal components representing population structure	time: age at HD diagnosis, C1 and C2 are first two principal components representing population structure	time: age at HD diagnosis, C1 and C2 are first two principal components representing population structure	time: age at HD diagnosis, C1 and C2 are first two principal components representing population structure	time: age at HD diagnosis, C1 and C2 are first two principal components representing population structure	time: age at HD diagnosis, C1 and C2 are first two principal components representing population structure	time: age at HD diagnosis, C1 and C2 are first two principal components representing population structure	time: age at HD diagnosis, C1 and C2 are first two principal components representing population structure	time: age at HD diagnosis, C1 and C2 are first two principal components representing population structure	time: age at HD diagnosis, C1 and C2 are first two principal components representing population structure	time: age at HD diagnosis, C1 and C2 are first two principal components representing population structure	time: age at HD diagnosis, C1 and C2 are first two principal components representing population structure	time: age at HD diagnosis, C1 and C2 are first two principal components representing population structure	time: age at HD diagnosis, C1 and C2 are first two principal components representing population structure	time: age at HD diagnosis, C1 and C2 are first two principal components representing population structure	time: age at HD diagnosis, C1 and C2 are first two principal components representing population structure	time: age at HD diagnosis, C1 and C2 are first two principal components representing population structure	time: age at HD diagnosis, C1 and C2 are first two principal components representing population structure	time: age at HD diagnosis, C1 and C2 are first two principal components representing population structure	time: age at HD diagnosis, C1 and C2 are first two principal components representing population structure	time: age at HD diagnosis, C1 and C2 are first two principal components representing population structure	time: age at HD diagnosis, C1 and C2 are first two principal components representing population structure	time: age at HD diagnosis, C1 and C2 are first two principal components representing population structure	time: age at HD diagnosis, C1 and C2 are first two principal components representing population structure	time: age at HD diagnosis, C1 and C2 are first two principal components representing population structure	time: age at HD diagnosis, C1 and C2 are first two principal components representing population structure	time: age at HD diagnosis, C1 and C2 are first two principal components representing population structure	time: age at HD diagnosis, C1 and C2 are first two principal components representing population structure	time: age at HD diagnosis, C1 and C2 are first two principal components representing population structure	time: age at HD diagnosis, C1 and C2 are first two principal components representing population structure	time: age at HD diagnosis, C1 and C2 are first two principal components representing population structure	time: age at HD diagnosis, C1 and C2 are first two principal components representing population structure	time: age at HD diagnosis, C1 and C2 are first two principal components representing population structure	time: age at HD diagnosis, C1 and C2 are first two principal components representing population structure	time: age at HD diagnosis, C1 and C2 are first two principal components representing population structure	time: age at HD diagnosis, C1 and C2 are first two principal components representing population structure	time: age at HD diagnosis, C1 and C2 are first two principal components representing population structure	time: age at HD diagnosis, C1 and C2 are first two principal components representing population structure	time: age at HD diagnosis, C1 and C2 are first two principal components representing population structure	time: age at HD diagnosis, C1 and C2 are first two principal components representing population structure	time: age at HD diagnosis, C1 and C2 are first two principal components representing population structure	time: age at HD diagnosis, C1 and C2 are first two principal components representing population structure	time: age at HD diagnosis, C1 and C2 are first two principal components representing population structure	time: age at HD diagnosis, C1 and C2 are first two principal components representing population structure	time: age at HD diagnosis, C1 and C2 are first two principal components representing population structure	time: age at HD diagnosis, C1 and C2 are first two principal components representing population structure	time: age at HD diagnosis, C1 and C2 are first two principal components representing population structure	time: age at HD diagnosis, C1 and C2 are first two principal components representing population structure	time: age at HD diagnosis, C1 and C2 are first two principal components representing population structure	time: age at HD diagnosis, C1 and C2 are first two principal components representing population structure	time: age at HD diagnosis, C1 and C2 are first two principal components representing population structure	time: age at HD diagnosis, C1 and C2 are first two principal components representing population structure	time: age at HD diagnosis, C1 and C2 are first two principal components representing population structure	time: age at HD diagnosis, C1 and C2 are first two principal components representing population structure	time: age at HD diagnosis, C1 and C2 are first two principal components representing population structure	time: age at HD diagnosis, C1 and C2 are first two principal components representing population structure	time: age at HD diagnosis, C1 and C2 are first two principal components representing population structure	time: age at HD diagnosis, C1 and C2 are first two principal components representing population structure	time: age at HD diagnosis, C1 and C2 are first two principal components representing population structure	time: age at HD diagnosis, C1 and C2 are first two principal components representing population structure	time: age at HD diagnosis, C1 and C2 are first two principal components representing population structure	time: age at HD diagnosis, C1 and C2 are first two principal components representing population structure	time: age at HD diagnosis, C1 and C2 are first two principal components representing population structure	time: age at HD diagnosis, C1 and C2 are first two principal components representing population structure	time: age at HD diagnosis, C1 and C2 are first two principal components representing population structure	time: age at HD diagnosis, C1 and C2 are first two principal components representing population structure	time: age at HD diagnosis, C1 and C2 are first two principal components representing population structure	time: age at HD diagnosis, C1 and C2 are first two principal components representing population structure	time: age at HD diagnosis, C1 and C2 are first two principal components representing population structure	time: age at HD diagnosis, C1 and C2 are first two principal components representing population structure	time: age at HD diagnosis, C1 and C2 are first two principal components representing population structure	time: age at HD diagnosis, C1 and C2 are first two principal components representing population structure	time: age at HD diagnosis, C1 and C2 are first two principal components representing population structure	time: age at HD diagnosis, C1 and C2 are first two principal components representing population structure	time: age at HD diagnosis, C1 and C2 are first two principal components representing population structure	time: age at HD diagnosis, C1 and C2 are first two principal components representing population structure	time: age at HD diagnosis, C1 and C2 are first two principal components representing population structure	time: age at HD diagnosis, C1 and C2 are first two principal components representing population structure	time: age at HD diagnosis, C1 and C2 are first two principal components representing population structure	time: age at HD diagnosis, C1 and C2 are first two principal components representing population structure	time: age at HD diagnosis, C1 and C2 are first two principal components representing population structure	time: age at HD diagnosis, C1 and C2 are first two principal components representing population structure	time: age at HD diagnosis, C1 and C2 are first two principal components representing population structure	time: age at HD diagnosis, C1 and C2 are first two principal components representing population structure	time: age at HD diagnosis, C1 and C2 are first two principal components representing population structure	time: age at HD diagnosis, C1 and C2 are first two principal components representing population structure	time: age at HD diagnosis, C1 and C2 are first two principal components representing population structure	time: age at HD diagnosis, C1 and C2 are first two principal components representing population structure	time: age at HD diagnosis, C1 and C2 are first two principal components representing population structure	time: age at HD diagnosis, C1 and C2 are first two principal components representing population structure	time: age at HD diagnosis, C1 and C2 are first two principal components representing population structure	time: age at HD diagnosis, C1 and C2 are first two principal components representing population structure	time: age at HD diagnosis, C1 and C2 are first two principal components representing population structure	time: age at HD diagnosis, C1 and C2 are first two principal components representing population structure	time: age at HD diagnosis, C1 and C2 are first two principal components representing population structure	time: age at HD diagnosis, C1 and C2 are first two principal components representing population structure	time: age at HD diagnosis, C1 and C2 are first two principal components representing population structure	time: age at HD diagnosis, C1 and C2 are first two principal components representing population structure	time: age at HD diagnosis, C1 and C2 are first two principal components representing population structure	time: age at HD diagnosis, C1 and C2 are first two principal components representing population structure	time: age at HD diagnosis, C1 and C2 are first two principal components representing population structure	time: age at HD diagnosis, C1 and C2 are first two principal components representing population structure	time: age at HD diagnosis, C1 and C2 are first two principal components representing population structure	time: age at HD diagnosis, C1 and C2 are first two principal components representing population structure	time: age at HD diagnosis, C1 and C2 are first two principal components representing population structure	time: age at HD diagnosis, C1 and C2 are first two principal components representing population structure	time: age at HD diagnosis, C1 and C2 are first two principal components representing population structure	time: age at HD diagnosis, C1 and C2 are first two principal components representing population structure	time: age at HD diagnosis, C1 and C2 are first two principal components representing population structure	time: age at HD diagnosis, C1 and C2 are first two principal components representing population structure	time: age at HD diagnosis, C1 and C2 are first two principal components representing population structure	time: age at HD diagnosis, C1 and C2 are first two principal components representing population structure	time: age at HD diagnosis, C1 and C2 are first two principal components representing population structure	time: age at HD diagnosis, C1 and C2 are first two principal components representing population structure	time: age at HD diagnosis, C1 and C2 are first two principal components representing population structure	time: age at HD diagnosis, C1 and C2 are first two principal components representing population structure	time: age at HD diagnosis, C1 and C2 are first two principal components representing population structure	time: age at HD diagnosis, C1 and C2 are first two principal components representing population structure	time: age at HD diagnosis, C1 and C2 are first two principal components representing population structure	time: age at HD diagnosis, C1 and C2 are first two principal components representing population structure	time: age at HD diagnosis, C1 and C2 are first two principal components representing population structure	time: age at HD diagnosis, C1 and C2 are first two principal components representing population structure	time: age at HD diagnosis, C1 and C2 are first two principal components representing population structure	time: age at HD diagnosis, C1 and C2 are first two principal components representing population structure	time: age at HD diagnosis, C1 and C2 are first two principal components representing population structure	time: age at HD diagnosis, C1 and C2 are first two principal components representing population structure	time: age at HD diagnosis, C1 and C2 are first two principal components representing population structure	time: age at HD diagnosis, C1 and C2 are first two principal components representing population structure	time: age at HD diagnosis, C1 and C2 are first two principal components representing population structure	time: age at HD diagnosis, C1 and C2 are first two principal components representing population structure	time: age at HD diagnosis, C1 and C2 are first two principal components representing population structure	time: age at HD diagnosis, C1 and C2 are first two principal components representing population structure	time: age at HD diagnosis, C1 and C2 are first two principal components representing population structure	time: age at HD diagnosis, C1 and C2 are first two principal components representing population structure	time: age at HD diagnosis, C1 and C2 are first two principal components representing population structure	time: age at HD diagnosis, C1 and C2 are first two principal components representing population structure	time: age at HD diagnosis, C1 and C2 are first two principal components representing population structure	time: age at HD diagnosis, C1 and C2 are first two principal components representing population structure	time: age at HD diagnosis, C1 and C2 are first two principal components representing population structure	time: age at HD diagnosis, C1 and C2 are first two principal components representing population structure	time: age at HD diagnosis, C1 and C2 are first two principal components representing population structure	time: age at HD diagnosis, C1 and C2 are first two principal components representing population structure	time: age at HD diagnosis, C1 and C2 are first two principal components representing population structure	time: age at HD diagnosis, C1 and C2 are first two principal components representing population structure	time: age at HD diagnosis, C1 and C2 are first two principal components representing population structure	time: age at HD diagnosis, C1 and C2 are first two principal components representing population structure	time: age at HD diagnosis, C1 and C2 are first two principal components representing population structure	time: age at HD diagnosis, C1 and C2 are first two principal components representing population structure	time: age at HD diagnosis, C1 and C2 are first two principal components representing population structure	time: age at HD diagnosis, C1 and C2 are first two principal components representing population structure	time: age at HD diagnosis, C1 and C2 are first two principal components representing population structure	time: age at HD diagnosis, C1 and C2 are first two principal components representing population structure	time: age at HD diagnosis, C1 and C2 are first two principal components representing population structure	time: age at HD diagnosis, C1 and C2 are first two principal components representing population structure	time: age at HD diagnosis, C1 and C2 are first two principal components representing population structure	time: age at HD diagnosis, C1 and C2 are first two principal components representing population structure	time: age at HD diagnosis, C1 and C2 are first two principal components representing population structure	time: age at HD diagnosis, C1 and C2 are first two principal components representing population structure	time: age at HD diagnosis, C1 and C2 are first two principal components representing population structure	time: age at HD diagnosis, C1 and C2 are first two principal components representing population structure	time: age at HD diagnosis, C1 and C2 are first two principal components representing population structure	time: age at HD diagnosis, C1 and C2 are first two principal components representing population structure	time: age at HD diagnosis, C1 and C2 are first two principal components representing population structure	time: age at HD diagnosis, C1 and C2 are first two principal components representing population structure	time: age at HD diagnosis, C1 and C2 are first two principal components representing population structure	time: age at HD diagnosis, C1 and C2 are first two principal components representing population structure	time: age at HD diagnosis, C1 and C2 are first two principal components representing population structure	time: age at HD diagnosis, C1 and C2 are first two principal components representing population structure	time: age at HD diagnosis, C1 and C2 are first two principal components representing population structure	time: age at HD diagnosis, C1 and C2 are first two principal components representing population structure	time: age at HD diagnosis, C1 and C2 are first two principal components representing population structure	time: age at HD diagnosis, C1 and C2 are first two principal components representing population structure	time: age at HD diagnosis, C1 and C2 are first two principal components representing population structure	time: age at HD diagnosis, C1 and C2 are first two principal components representing population structure	time: age at HD diagnosis, C1 and C2 are first two principal components representing population structure	time: age at HD diagnosis, C1 and C2 are first two principal components representing population structure	time: age at HD diagnosis, C1 and C2 are first two principal components representing population structure	time: age at HD diagnosis, C1 and C2 are first two principal components representing population structure	time: age at HD diagnosis, C1 and C2 are first two principal components representing population structure	time: age at HD diagnosis, C1 and C2 are first two principal components representing population structure	time: age at HD diagnosis, C1 and C2 are first two principal components representing population structure	time: age at HD diagnosis, C1 and C2 are first two principal components representing population structure	time: age at HD diagnosis, C1 and C2 are first two principal components representing population structure	time: age at HD diagnosis, C1 and C2 are first two principal components representing population structure	time: age at HD diagnosis, C1 and C2 are first two principal components representing population structure	time: age at HD diagnosis, C1 and C2 are first two principal components representing population structure	time: age at HD diagnosis, C1 and C2 are first two principal components representing population structure	time: age at HD diagnosis, C1 and C2 are first two principal components representing population structure	time: age at HD diagnosis, C1 and C2 are first two principal components representing population structure	time: age at HD diagnosis, C1 and C2 are first two principal components representing population structure	time: age at HD diagnosis, C1 and C2 are first two principal components representing population structure	time: age at HD diagnosis, C1 and C2 are first two principal components representing population structure	time: age at HD diagnosis, C1 and C2 are first two principal components representing population structure	time: age at HD diagnosis, C1 and C2 are first two principal components representing population structure	time: age at HD diagnosis, C1 and C2 are first two principal components representing population structure	time: age at HD diagnosis, C1 and C2 are first two principal components representing population structure	time: age at HD diagnosis, C1 and C2 are first two principal components representing population structure	time: age at HD diagnosis, C1 and C2 are first two principal components representing population structure	time: age at HD diagnosis, C1 and C2 are first two principal components representing population structure	time: age at HD diagnosis, C1 and C2 are first two principal components representing population structure	time: age at HD diagnosis, C1 and C2 are first two principal components representing population structure	time: age at HD diagnosis, C1 and C2 are first two principal components representing population structure	time: age at HD diagnosis, C1 and C2 are first two principal components representing population structure	time: age at HD diagnosis, C1 and C2 are first two principal components representing population structure	time: age at HD diagnosis, C1 and C2 are first two principal components representing population structure	time: age at HD diagnosis, C1 and C2 are first two principal components representing population structure	time: age at HD diagnosis, C1 and C2 are first two principal components representing population structure	time: age at HD diagnosis, C1 and C2 are first two principal components representing population structure	time: age at HD diagnosis, C1 and C2 are first two principal components representing population structure	time: age at HD diagnosis, C1 and C2 are first two principal components representing population structure	time: age at HD diagnosis, C1 and C2 are first two principal components representing population structure	time: age at HD diagnosis, C1 and C2 are first two principal components representing population structure	time: age at HD diagnosis, C1 and C2 are first two principal components representing population structure	time: age at HD diagnosis, C1 and C2 are first two principal components representing population structure	time: age at HD diagnosis, C1 and C2 are first two principal components representing population structure	time: age at HD diagnosis, C1 and C2 are first two principal components representing population structure	time: age at HD diagnosis, C1 and C2 are first two principal components representing population structure	time: age at HD diagnosis, C1 and C2 are first two principal components representing population structure	time: age at HD diagnosis, C1 and C2 are first two principal components representing population structure	time: age at HD diagnosis, C1 and C2 are first two principal components representing population structure	time: age at HD diagnosis, C1 and C2 are first two principal components representing population structure	time: age at HD diagnosis, C1 and C2 are first two principal components representing population structure	time: age at HD diagnosis, C1 and C2 are first two principal components representing population structure	time: age at HD diagnosis, C1 and C2 are first two principal components representing population structure	time: age at HD diagnosis, C1 and C2 are first two principal components representing population structure	time: age at HD diagnosis, C1 and C2 are first two principal components representing population structure	time: age at HD diagnosis, C1 and C2 are first two principal components representing population structure	time: age at HD diagnosis, C1 and C2 are first two principal components representing population structure	time: age at HD diagnosis, C1 and C2 are first two principal components representing population structure	time: age at HD diagnosis, C1 and C2 are first two principal components representing population structure	time: age at HD diagnosis, C1 and C2 are first two principal components representing population structure	time: age at HD diagnosis, C1 and C2 are first two principal components representing population structure	time: age at HD diagnosis, C1 and C2 are first two principal components representing population structure	time: age at HD diagnosis, C1 and C2 are first two principal components representing population structure	time: age at HD diagnosis, C1 and C2 are first two principal components representing population structure	time: age at HD diagnosis, C1 and C2 are first two principal components representing population structure	time: age at HD diagnosis, C1 and C2 are first two principal components representing population structure	time: age at HD diagnosis, C1 and C2 are first two principal components representing population structure	time: age at HD diagnosis, C1 and C2 are first two principal components representing population structure	time: age at HD diagnosis, C1 and C2 are first two principal components representing population structure	time: age at HD diagnosis, C1 and C2 are first two principal components representing population structure	time: age at HD diagnosis, C1 and C2 are first two principal components representing population structure	time: age at HD diagnosis, C1 and C2 are first two principal components representing population structure	time: age at HD diagnosis, C1 and C2 are first two principal components representing population structure	time: age at HD diagnosis, C1 and C2 are first two principal components representing population structure	time: age at HD diagnosis, C1 and C2 are first two principal components representing population structure	time: age at HD diagnosis, C1 and C2 are first two principal components representing population structure	time: age at HD diagnosis, C1 and C2 are first two principal components representing population structure	time: age at HD diagnosis, C1 and C2 are first two principal components representing population structure	time: age at HD diagnosis, C1 and C2 are first two principal components representing population structure	time: age at HD diagnosis, C1 and C2 are first two principal components representing population structure	time: age at HD diagnosis, C1 and C2 are first two principal components representing population structure	time: age at HD diagnosis, C1 and C2 are first two principal components representing population structure	time: age at HD diagnosis, C1 and C2 are first two principal components representing population structure	time: age at HD diagnosis, C1 and C2 are first two principal components representing population structure	time: age at HD diagnosis, C1 and C2 are first two principal components representing population structure	time: age at HD diagnosis, C1 and C2 are first two principal components representing population structure	time: age at HD diagnosis, C1 and C2 are first two principal components representing population structure	time: age at HD diagnosis, C1 and C2 are first two principal components representing population structure	time: age at HD diagnosis, C1 and C2 are first two principal components representing population structure	time: age at HD diagnosis, C1 and C2 are first two principal components representing population structure	time: age at HD diagnosis, C1 and C2 are first two principal components representing population structure	time: age at HD diagnosis, C1 and C2 are first two principal components representing population structure	time: age at HD diagnosis, C1 and C2 are first two principal components representing population structure	time: age at HD diagnosis, C1 and C2 are first two principal components representing population structure	time: age at HD diagnosis, C1 and C2 are first two principal components representing population structure	time: age at HD diagnosis, C1 and C2 are first two principal components representing population structure	time: age at HD diagnosis, C1 and C2 are first two principal components representing population structure	time: age at HD diagnosis, C1 and C2 are first two principal components representing population structure	time: age at HD diagnosis, C1 and C2 are first two principal components representing population structure	time: age at HD diagnosis, C1 and C2 are first two principal components representing population structure	time: age at HD diagnosis, C1 and C2 are first two principal components representing population structure	time: age at HD diagnosis, C1 and C2 are first two principal components representing population structure	time: age at HD diagnosis, C1 and C2 are first two principal components representing population structure	time: age at HD diagnosis, C1 and C2 are first two principal components representing population structure	time: age at HD diagnosis, C1 and C2 are first two principal components representing population structure	time: age at HD diagnosis, C1 and C2 are first two principal components representing population structure	time: age at HD diagnosis, C1 and C2 are first two principal components representing population structure	time: age at HD diagnosis, C1 and C2 are first two principal components representing population structure	time: age at HD diagnosis, C1 and C2 are first two principal components representing population structure	time: age at HD diagnosis, C1 and C2 are first two principal components representing population structure	time: age at HD diagnosis, C1 and C2 are first two principal components representing population structure	time: age at HD diagnosis, C1 and C2 are first two principal components representing population structure	time: age at HD diagnosis, C1 and C2 are first two principal components representing population structure	time: age at HD diagnosis, C1 and C2 are first two principal components representing population structure	time: age at HD diagnosis, C1 and C2 are first two principal components representing population structure	time: age at HD diagnosis, C1 and C2 are first two principal components representing population structure	time: age at HD diagnosis, C1 and C2 are first two principal components representing population structure	time: age at HD diagnosis, C1 and C2 are first two principal components representing population structure	time: age at HD diagnosis, C1 and C2 are first two principal components representing population structure	time: age at HD diagnosis, C1 and C2 are first two principal components representing population structure	time: age at HD diagnosis, C1 and C2 are first two principal components representing population structure	time: age at HD diagnosis, C1 and C2 are first two principal components representing population structure	time: age at HD diagnosis, C1 and C2 are first two principal components representing population structure	time: age at HD diagnosis, C1 and C2 are first two principal components representing population structure	time: age at HD diagnosis, C1 and C2 are first two principal components representing population structure	time: age at HD diagnosis, C1 and C2 are first two principal components representing population structure	time: age at HD diagnosis, C1 and C2 are first two principal components representing population structure	time: age at HD diagnosis, C1 and C2 are first two principal components representing population structure	time: age at HD diagnosis, C1 and C2 are first two principal components representing population structure	time: age at HD diagnosis, C1 and C2 are first two principal components representing population structure	time: age at HD diagnosis, C1 and C2 are first two principal components representing population structure	time: age at HD diagnosis, C1 and C2 are first two principal components representing population structure	time: age at HD diagnosis, C1 and C2 are first two principal components representing population structure	time: age at HD diagnosis, C1 and C2 are first two principal components representing population structure	time: age at HD diagnosis, C1 and C2 are first two principal components representing population structure	time: age at HD diagnosis, C1 and C2 are first two principal components representing population structure	time: age at HD diagnosis, C1 and C2 are first two principal components representing population structure	time: age at HD diagnosis, C1 and C2 are first two principal components representing population structure	time: age at HD diagnosis, C1 and C2 are first two principal components representing population structure	time: age at HD diagnosis, C1 and C2 are first two principal components representing population structure	time: age at HD diagnosis, C1 and C2 are first two principal components representing population structure	time: age at HD diagnosis, C1 and C2 are first two principal components representing population structure	time: age at HD diagnosis, C1 and C2 are first two principal components representing population structure	time: age at HD diagnosis, C1 and C2 are first two principal components representing population structure	time: age at HD diagnosis, C1 and C2 are first two principal components representing population structure	time: age at HD diagnosis, C1 and C2 are first two principal components representing population structure	time: age at HD diagnosis, C1 and C2 are first two principal components representing population structure	time: age at HD diagnosis, C1 and C2 are first two principal components representing population structure	time: age at HD diagnosis, C1 and C2 are first two principal components representing population structure	time: age at HD diagnosis, C1 and C2 are first two principal components representing population structure	time: age at HD diagnosis, C1 and C2 are first two principal components representing population structure	time: age at HD diagnosis, C1 and C2 are first two principal components representing population structure	time: age at HD diagnosis, C1 and C2 are first two principal components representing population structure	time: age at HD diagnosis, C1 and C2 are first two principal components representing population structure	time: age at HD diagnosis, C1 and C2 are first two principal components representing population structure	time: age at HD diagnosis, C1 and C2 are first two principal components representing population structure	time: age at HD diagnosis, C1 and C2 are first two principal components representing population structure	time: age at HD diagnosis, C1 and C2 are first two principal components representing population structure	time: age at HD diagnosis, C1 and C2 are first two principal components representing population structure	time: age at HD diagnosis, C1 and C2 are first two principal components representing population structure	time: age at HD diagnosis, C1 and C2 are first two principal components representing population structure	time: age at HD diagnosis, C1 and C2 are first two principal components representing population structure	time: age at HD diagnosis, C1 and C2 are first two principal components representing population structure	time: age at HD diagnosis, C1 and C2 are first two principal components representing population structure	time: age at HD diagnosis, C1 and C2 are first two principal components representing population structure	time: age at HD diagnosis, C1 and C2 are first two principal components representing population structure	time: age at HD diagnosis, C1 and C2 are first two principal components representing population structure	time: age at HD diagnosis, C1 and C2 are first two principal components representing population structure	time: age at HD diagnosis, C1 and C2 are first two principal components representing population structure	time: age at HD diagnosis, C1 and C2 are first two principal components representing population structure	time: age at HD diagnosis, C1 and C2 are first two principal components representing population structure	time: age at HD diagnosis, C1 and C2 are first two principal components representing population structure	time: age at HD diagnosis, C1 and C2 are first two principal components representing population structure	time: age at HD diagnosis, C1 and C2 are first two principal components representing population structure	time: age at HD diagnosis, C1 and C2 are first two principal components representing population structure	time: age at HD diagnosis, C1 and C2 are first two principal components representing population structure	time: age at HD diagnosis, C1 and C2 are first two principal components representing population structure	time: age at HD diagnosis, C1 and C2 are first two principal components representing population structure	time: age at HD diagnosis, C1 and C2 are first two principal components representing population structure	time: age at HD diagnosis, C1 and C2 are first two principal components representing population structure	time: age at HD diagnosis, C1 and C2 are first two principal components representing population structure	time: age at HD diagnosis, C1 and C2 are first two principal components representing population structure	time: age at HD diagnosis, C1 and C2 are first two principal components representing population structure	time: age at HD diagnosis, C1 and C2 are first two principal components representing population structure	time: age at HD diagnosis, C1 and C2 are first two principal components representing population structure	time: age at HD diagnosis, C1 and C2 are first two principal components representing population structure	time: age at HD diagnosis, C1 and C2 are first two principal components representing population structure	time: age at HD diagnosis, C1 and C2 are first two principal components representing population structure	time: age at HD diagnosis, C1 and C2 are first two principal components representing population structure	time: age at HD diagnosis, C1 and C2 are first two principal components representing population structure	time: age at HD diagnosis, C1 and C2 are first two principal components representing population structure	time: age at HD diagnosis, C1 and C2 are first two principal components representing population structure	time: age at HD diagnosis, C1 and C2 are first two principal components representing population structure	time: age at HD diagnosis, C1 and C2 are first two principal components representing population structure	time: age at HD diagnosis, C1 and C2 are first two principal components representing population structure	time: age at HD diagnosis, C1 and C2 are first two principal components representing population structure	time: age at HD diagnosis, C1 and C2 are first two principal components representing population structure	time: age at HD diagnosis, C1 and C2 are first two principal components representing population structure	time: age at HD diagnosis, C1 and C2 are first two principal components representing population structure	time: age at HD diagnosis, C1 and C2 are first two principal components representing population structure	time: age at HD diagnosis, C1 and C2 are first two principal components representing population structure	time: age at HD diagnosis, C1 and C2 are first two principal components representing population structure	time: age at HD diagnosis, C1 and C2 are first two principal components representing population structure	time: age at HD diagnosis, C1 and C2 are first two principal components representing population structure	time: age at HD diagnosis, C1 and C2 are first two principal components representing population structure	time: age at HD diagnosis, C1 and C2 are first two principal components representing population structure	time: age at HD diagnosis, C1 and C2 are first two principal components representing population structure	time: age at HD diagnosis, C1 and C2 are first two principal components representing population structure	time: age at HD diagnosis, C1 and C2 are first two principal components representing population structure	time: age at HD diagnosis, C1 and C2 are first two principal components representing population structure	time: age at HD diagnosis, C1 and C2 are first two principal components representing population structure	time: age at HD diagnosis, C1 and C2 are first two principal components representing population structure	time: age at HD diagnosis, C1 and C2 are first two principal components representing population structure	time: age at HD diagnosis, C1 and C2 are first two principal components representing population structure	time: age at HD diagnosis, C1 and C2 are first two principal components representing population structure	time: age at HD diagnosis, C1 and C2 are first two principal components representing population structure	time: age at HD diagnosis, C1 and C2 are first two principal components representing population structure	time: age at HD diagnosis, C1 and C2 are first two principal components representing population structure	time: age at HD diagnosis, C1 and C2 are first two principal components representing population structure	time: age at HD diagnosis, C1 and C2 are first two principal components representing population structure	time: age at HD diagnosis, C1 and C2 are first two principal components representing population structure	time: age at HD diagnosis, C1 and C2 are first two principal components representing population structure	time: age at HD diagnosis, C1 and C2 are first two principal components representing population structure	time: age at HD diagnosis, C1 and C2 are first two principal components representing population structure	time: age at HD diagnosis, C1 and C2 are first two principal components representing population structure	time: age at HD diagnosis, C1 and C2 are first two principal components representing population structure	time: age at HD diagnosis, C1 and C2 are first two principal components representing population structure	time: age at HD diagnosis, C1 and C2 are first two principal components representing population structure	time: age at HD diagnosis, C1 and C2 are first two principal components representing population structure	time: age at HD diagnosis, C1 and C2 are first two principal components representing population structure	time: age at HD diagnosis, C1 and C2 are first two principal components representing population structure	time: age at HD diagnosis, C1 and C2 are first two principal components representing population structure	time: age at HD diagnosis, C1 and C2 are first two principal components representing population structure	time: age at HD diagnosis, C1 and C2 are first two principal components representing population structure	time: age at HD diagnosis, C1 and C2 are first two principal components representing population structure	time: age at HD diagnosis, C1 and C2 are first two principal components representing population structure	time: age at HD diagnosis, C1 and C2 are first two principal components representing population structure	time: age at HD diagnosis, C1 and C2 are first two principal components representing population structure	time: age at HD diagnosis, C1 and C2 are first two principal components representing population structure	time: age at HD diagnosis, C1 and C2 are first two principal components representing population structure	time: age at HD diagnosis, C1 and C2 are first two principal components representing population structure	time: age at HD diagnosis, C1 and C2 are first two principal components representing population structure	time: age at HD diagnosis, C1 and C2 are first two principal components representing population structure	time: age at HD diagnosis, C1 and C2 are first two principal components representing population structure	time: age at HD diagnosis, C1 and C2 are first two principal components representing population structure	time: age at HD diagnosis, C1 and C2 are first two principal components representing population structure	time: age at HD diagnosis, C1 and C2 are first two principal components representing population structure	time: age at HD diagnosis, C1 and C2 are first two principal components representing population structure	time: age at HD diagnosis, C1 and C2 are first two principal components representing population structure	time: age at HD diagnosis, C1 and C2 are first two principal components representing population structure	time: age at HD diagnosis, C1 and C2 are first two principal components representing population structure	time: age at HD diagnosis, C1 and C2 are first two principal components representing population structure	time: age at HD diagnosis, C1 and C2 are first two principal components representing population structure	time: age at HD diagnosis, C1 and C2 are first two principal components representing population structure	time: age at HD diagnosis, C1 and C2 are first two principal components representing population structure	time: age at HD diagnosis, C1 and C2 are first two principal components representing population structure	time: age at HD diagnosis, C1 and C2 are first two principal components representing population structure	time: age at HD diagnosis, C1 and C2 are first two principal components representing population structure	time: age at HD diagnosis, C1 and C2 are first two principal components representing population structure	time: age at HD diagnosis, C1 and C2 are first two principal components representing population structure	time: age at HD diagnosis, C1 and C2 are first two principal components representing population structure	time: age at HD diagnosis, C1 and C2 are first two principal components representing population structure	time: age at HD diagnosis, C1 and C2 are first two principal components representing population structure	time: age at HD diagnosis, C1 and C2 are first two principal components representing population structure	time: age at HD diagnosis, C1 and C2 are first two principal components representing population structure	time: age at HD diagnosis, C1 and C2 are first two principal components representing population structure	time: age at HD diagnosis, C1 and C2 are first two principal components representing population structure	time: age at HD diagnosis, C1 and C2 are first two principal components representing population structure	time: age at HD diagnosis, C1 and C2 are first two principal components representing population structure	time: age at HD diagnosis, C1 and C2 are first two principal components representing population structure	time: age at HD diagnosis, C1 and C2 are first two principal components representing population structure	time: age at HD diagnosis, C1 and C2 are first two principal components representing population structure	time: age at HD diagnosis, C1 and C2 are first two principal components representing population structure	time: age at HD diagnosis, C1 and C2 are first two principal components representing population structure	time: age at HD diagnosis, C1 and C2 are first two principal components representing population structure	time: age at HD diagnosis, C1 and C2 are first two principal components representing population structure	time: age at HD diagnosis, C1 and C2 are first two principal components representing population structure	time: age at HD diagnosis, C1 and C2 are first two principal components representing population structure	time: age at HD diagnosis, C1 and C2 are first two principal components representing population structure	time: age at HD diagnosis, C1 and C2 are first two principal components representing population structure	time: age at HD diagnosis, C1 and C2 are first two principal components representing population structure	time: age at HD diagnosis, C1 and C2 are first two principal components representing population structure	time: age at HD diagnosis, C1 and C2 are first two principal components representing population structure	time: age at HD diagnosis, C1 and C2 are first two principal components representing population structure	time: age at HD diagnosis, C1 and C2 are first two principal components representing population structure	time: age at HD diagnosis, C1 and C2 are first two principal components representing population structure	time: age at HD diagnosis, C1 and C2 are first two principal components representing population structure	time: age at HD diagnosis, C1 and C2 are first two principal components representing population structure	time: age at HD diagnosis, C1 and C2 are first two principal components representing population structure	time: age at HD diagnosis, C1 and C2 are first two principal components representing population structure	time: age at HD diagnosis, C1 and C2 are first two principal components representing population structure	time: age at HD diagnosis, C1 and C2 are first two principal components representing population structure	time: age at HD diagnosis, C1 and C2 are first two principal components representing population structure	time: age at HD diagnosis, C1 and C2 are first two principal components representing population structure	time: age at HD diagnosis, C1 and C2 are first two principal components representing population structure	time: age at HD diagnosis, C1 and C2 are first two principal components representing population structure	time: age at HD diagnosis, C1 and C2 are first two principal components representing population structure	time: age at HD diagnosis, C1 and C2 are first two principal components representing population structure	time: age at HD diagnosis, C1 and C2 are first two principal components representing population structure	time: age at HD diagnosis, C1 and C2 are first two principal components representing population structure	time: age at HD diagnosis, C1 and C2 are first two principal components representing population structure	time: age at HD diagnosis, C1 and C2 are first two principal components representing population structure	time: age at HD diagnosis, C1 and C2 are first two principal components representing population structure	time: age at HD diagnosis, C1 and C2 are first two principal components representing population structure	time: age at HD diagnosis, C1 and C2 are first two principal components representing population structure	time: age at HD diagnosis, C1 and C2 are first two principal components representing population structure	time: age at HD diagnosis, C1 and C2 are first two principal components representing population structure	time: age at HD diagnosis, C1 and C2 are first two principal components representing population structure	time: age at HD diagnosis, C1 and C2 are first two principal components representing population structure	time: age at HD diagnosis, C1 and C2 are first two principal components representing population structure	time: age at HD diagnosis, C1 and C2 are first two principal components representing population structure	time: age at HD diagnosis, C1 and C2 are first two principal components representing population structure	time: age at HD diagnosis, C1 and C2 are first two principal components representing population structure	time: age at HD diagnosis, C1 and C2 are first two principal components representing population structure	time: age at HD diagnosis, C1 and C2 are first two principal components representing population structure	time: age at HD diagnosis, C1 and C2 are first two principal components representing population structure	time: age at HD diagnosis, C1 and C2 are first two principal components representing population structure	time: age at HD diagnosis, C1 and C2 are first two principal components representing population structure	time: age at HD diagnosis, C1 and C2 are first two principal components representing population structure	time: age at HD diagnosis, C1 and C2 are first two principal components representing population structure	time: age at HD diagnosis, C1 and C2 are first two principal components representing population structure	time: age at HD diagnosis, C1 and C2 are first two principal components representing population structure	time: age at HD diagnosis, C1 and C2 are first two principal components representing population structure	time: age at HD diagnosis, C1 and C2 are first two principal components representing population structure	time: age at HD diagnosis, C1 and C2 are first two principal components representing population structure	time: age at HD diagnosis, C1 and C2 are first two principal components representing population structure	time: age at HD diagnosis, C1 and C2 are first two principal components representing population structure	time: age at HD diagnosis, C1 and C2 are first two principal components representing population structure	time: age at HD diagnosis, C1 and C2 are first two principal components representing population structure	time: age at HD diagnosis, C1 and C2 are first two principal components representing population structure	time: age at HD diagnosis, C1 and C2 are first two principal components representing population structure	time: age at HD diagnosis, C1 and C2 are first two principal components representing population structure	time: age at HD diagnosis, C1 and C2 are first two principal components representing population structure	time: age at HD diagnosis, C1 and C2 are first two principal components representing population structure	time: age at HD diagnosis, C1 and C2 are first two principal components representing population structure	time: age at HD diagnosis, C1 and C2 are first two principal components representing population structure	time: age at HD diagnosis, C1 and C2 are first two principal components representing population structure	time: age at HD diagnosis, C1 and C2 are first two principal components representing population structure	time: age at HD diagnosis, C1 and C2 are first two principal components representing population structure	time: age at HD diagnosis, C1 and C2 are first two principal components representing population structure	time: age at HD diagnosis, C1 and C2 are first two principal components representing population structure	time: age at HD diagnosis, C1 and C2 are first two principal components representing population structure	time: age at HD diagnosis, C1 and C2 are first two principal components representing population structure	time: age at HD diagnosis, C1 and C2 are first two principal components representing population structure	time: age at HD diagnosis, C1 and C2 are first two principal components representing population structure	time: age at HD diagnosis, C1 and C2 are first two principal components representing population structure	time: age at HD diagnosis, C1 and C2 are first two principal components representing population structure	time: age at HD diagnosis, C1 and C2 are first two principal components representing population structure	time: age at HD diagnosis, C1 and C2 are first two principal components representing population structure	time: age at HD diagnosis, C1 and C2 are first two principal components representing population structure	time: age at HD diagnosis, C1 and C2 are first two principal components representing population structure	time: age at HD diagnosis, C1 and C2 are first two principal components representing population structure	time: age at HD diagnosis, C1 and C2 are first two principal components representing population structure	time: age at HD diagnosis, C1 and C2 are first two principal components representing population structure	time: age at HD diagnosis, C1 and C2 are first two principal components representing population structure	time: age at HD diagnosis, C1 and C2 are first two principal components representing population structure	time: age at HD diagnosis, C1 and C2 are first two principal components representing population structure	time: age at HD diagnosis, C1 and C2 are first two principal components representing population structure	time: age at HD diagnosis, C1 and C2 are first two principal components representing population structure	time: age at HD diagnosis, C1 and C2 are first two principal components representing population structure	time: age at HD diagnosis, C1 and C2 are first two principal components representing population structure	time: age at HD diagnosis, C1 and C2 are first two principal components representing population structure	time: age at HD diagnosis, C1 and C2 are first two principal components representing population structure	time: age at HD diagnosis, C1 and C2 are first two principal components representing population structure	time: age at HD diagnosis, C1 and C2 are first two principal components representing population structure	time: age at HD diagnosis, C1 and C2 are first two principal components representing population structure	time: age at HD diagnosis, C1 and C2 are first two principal components representing population structure	time: age at HD diagnosis, C1 and C2 are first two principal components representing population structure	time: age at HD diagnosis, C1 and C2 are first two principal components representing population structure	time: age at HD diagnosis, C1 and C2 are first two principal components representing population structure	time: age at HD diagnosis, C1 and C2 are first two principal components representing population structure	time: age at HD diagnosis, C1 and C2 are first two principal components representing population structure	time: age at HD diagnosis, C1 and C2 are first two principal components representing population structure	time: age at HD diagnosis, C1 and C2 are first two principal components representing population structure	time: age at HD diagnosis, C1 and C2 are first two principal components representing population structure	time: age at HD diagnosis, C1 and C2 are first two principal components representing population structure	time: age at HD diagnosis, C1 and C2 are first two principal components representing population structure	time: age at HD diagnosis, C1 and C2 are first two principal components representing population structure	time: age at HD diagnosis, C1 and C2 are first two principal components representing population structure	time: age at HD diagnosis, C1 and C2 are first two principal components representing population structure	time: age at HD diagnosis, C1 and C2 are first two principal components representing population structure	time: age at HD diagnosis, C1 and C2 are first two principal components representing population structure	time: age at HD diagnosis, C1 and C2 are first two principal components representing population structure	time: age at HD diagnosis, C1 and C2 are first two principal components representing population structure	time: age at HD diagnosis, C1 and C2 are first two principal components representing population structure	time: age at HD diagnosis, C1 and C2 are first two principal components representing population structure	time: age at HD diagnosis, C1 and C2 are first two principal components representing population structure	time: age at HD diagnosis, C1 and C2 are first two principal components representing population structure	time: age at HD diagnosis, C1 and C2 are first two principal components representing population structure	time: age at HD diagnosis, C1 and C2 are first two principal components representing population structure	time: age at HD diagnosis, C1 and C2 are first two principal components representing population structure	time: age at HD diagnosis, C1 and C2 are first two principal components representing population structure	time: age at HD diagnosis, C1 and C2 are first two principal components representing population structure	time: age at HD diagnosis, C1 and C2 are first two principal components representing population structure	time: age at HD diagnosis, C1 and C2 are first two principal components representing population structure	time: age at HD diagnosis, C1 and C2 are first two principal components representing population structure	time: age at HD diagnosis, C1 and C2 are first two principal components representing population structure	time: age at HD diagnosis, C1 and C2 are first two principal components representing population structure	time: age at HD diagnosis, C1 and C2 are first two principal components representing population structure	time: age at HD diagnosis, C1 and C2 are first two principal components representing population structure	time: age at HD diagnosis, C1 and C2 are first two principal components representing population structure	time: age at HD diagnosis, C1 and C2 are first two principal components representing population structure	time: age at HD diagnosis, C1 and C2 are first two principal components representing population structure	time: age at HD diagnosis, C1 and C2 are first two principal components representing population structure	time: age at HD diagnosis, C1 and C2 are first two principal components representing population structure	time: age at HD diagnosis, C1 and C2 are first two principal components representing population structure	time: age at HD diagnosis, C1 and C2 are first two principal components representing population structure	time: age at HD diagnosis, C1 and C2 are first two principal components representing population structure	time: age at HD diagnosis, C1 and C2 are first two principal components representing population structure	time: age at HD diagnosis, C1 and C2 are first two principal components representing population structure	time: age at HD diagnosis, C1 and C2 are first two principal components representing population structure	time: age at HD diagnosis, C1 and C2 are first two principal components representing population structure	time: age at HD diagnosis, C1 and C2 are first two principal components representing population structure	time: age at HD diagnosis, C1 and C2 are first two principal components representing population structure	time: age at HD diagnosis, C1 and C2 are first two principal components representing population structure	time: age at HD diagnosis, C1 and C2 are first two principal components representing population structure	time: age at HD diagnosis, C1 and C2 are first two principal components representing population structure	time: age at HD diagnosis, C1 and C2 are first two principal components representing population structure	time: age at HD diagnosis, C1 and C2 are first two principal components representing population structure	time: age at HD diagnosis, C1 and C2 are first two principal components representing population structure	time: age at HD diagnosis, C1 and C2 are first two principal components representing population structure	time: age at HD diagnosis, C1 and C2 are first two principal components representing population structure	time: age at HD diagnosis, C1 and C2 are first two principal components representing population structure	time: age at HD diagnosis, C1 and C2 are first two principal components representing population structure	time: age at HD diagnosis, C1 and C2 are first two principal components representing population structure	time: age at HD diagnosis, C1 and C2 are first two principal components representing population structure	time: age at HD diagnosis, C1 and C2 are first two principal components representing population structure	time: age at HD diagnosis, C1 and C2 are first two principal components representing population structure	time: age at HD diagnosis, C1 and C2 are first two principal components representing population structure	time: age at HD diagnosis, C1 and C2 are first two principal components representing population structure	time: age at HD diagnosis, C1 and C2 are first two principal components representing population structure	time: age at HD diagnosis, C1 and C2 are first two principal components representing population structure	time: age at HD diagnosis, C1 and C2 are first two principal components representing population structure	time: age at HD diagnosis, C1 and C2 are first two principal components representing population structure	time: age at HD diagnosis, C1 and C2 are first two principal components representing population structure	time: age at HD diagnosis, C1 and C2 are first two principal components representing population structure	time: age at HD diagnosis, C1 and C2 are first two principal components representing population structure	time: age at HD diagnosis, C1 and C2 are first two principal components representing population structure	time: age at HD diagnosis, C1 and C2 are first two principal components representing population structure	time: age at HD diagnosis, C1 and C2 are first two principal components representing population structure	time: age at HD diagnosis, C1 and C2 are first two principal components representing population structure	time: age at HD diagnosis, C1 and C2 are first two principal components representing population structure	time: age at HD diagnosis, C1 and C2 are first two principal components representing population structure	time: age at HD diagnosis, C1 and C2 are first two principal components representing population structure	time: age at HD diagnosis, C1 and C2 are first two principal components representing population structure	time: age at HD diagnosis, C1 and C2 are first two principal components representing population structure	time: age at HD diagnosis, C1 and C2 are first two principal components representing population structure	time: age at HD diagnosis, C1 and C2 are first two principal components representing population structure	time: age at HD diagnosis, C1 and C2 are first two principal components representing population structure	time: age at HD diagnosis, C1 and C2 are first two principal components representing population structure	time: age at HD diagnosis, C1 and C2 are first two principal components representing population structure	time: age at HD diagnosis, C1 and C2 are first two principal components representing population structure	time: age at HD diagnosis, C1 and C2 are first two principal components representing population structure	time: age at HD diagnosis, C1 and C2 are first two principal components representing population structure	time: age at HD diagnosis, C1 and C2 are first two principal components representing population structure	time: age at HD diagnosis, C1 and C2 are first two principal components representing population structure	time: age at HD diagnosis, C1 and C2 are first two principal components representing population structure	time: age at HD diagnosis, C1 and C2 are first two principal components representing population structure	time: age at HD diagnosis, C1 and C2 are first two principal components representing population structure	time: age at HD diagnosis, C1 and C2 are first two principal components representing population structure	time: age at HD diagnosis, C1 and C2 are first two principal components representing population structure	time: age at HD diagnosis, C1 and C2 are first two principal components representing population structure	time: age at HD diagnosis, C1 and C2 are first two principal components representing population structure	time: age at HD diagnosis, C1 and C2 are first two principal components representing population structure	time: age at HD diagnosis, C1 and C2 are first two principal components representing population structure	time: age at HD diagnosis, C1 and C2 are first two principal components representing population structure	time: age at HD diagnosis, C1 and C2 are first two principal components representing population structure	time: age at HD diagnosis, C1 and C2 are first two principal components representing population structure	time: age at HD diagnosis, C1 and C2 are first two principal components representing population structure	time: age at HD diagnosis, C1 and C2 are first two principal components representing population structure	time: age at HD diagnosis, C1 and C2 are first two principal components representing population structure	time: age at HD diagnosis, C1 and C2 are first two principal components representing population structure	time: age at HD diagnosis, C1 and C2 are first two principal components representing population structure	time: age at HD diagnosis, C1 and C2 are first two principal components representing population structure	time: age at HD diagnosis, C1 and C2 are first two principal components representing population structure	time: age at HD diagnosis, C1 and C2 are first two principal components representing population structure	time: age at HD diagnosis, C1 and C2 are first two principal components representing population structure	time: age at HD diagnosis, C1 and C2 are first two principal components representing population structure	time: age at HD diagnosis, C1 and C2 are first two principal components representing population structure	time: age at HD diagnosis, C1 and C2 are first two principal components representing population structure	time: age at HD diagnosis, C1 and C2 are first two principal components representing population structure	time: age at HD diagnosis, C1 and C2 are first two principal components representing population structure	time: age at HD diagnosis, C1 and C2 are first two principal components representing population structure	time: age at HD diagnosis, C1 and C2 are first two principal components representing population structure	time: age at HD diagnosis, C1 and C2 are first two principal components representing population structure	time: age at HD diagnosis, C1 and C2 are first two principal components representing population structure	time: age at HD diagnosis, C1 and C2 are first two principal components representing population structure	time: age at HD diagnosis, C1 and C2 are first two principal components representing population structure	time: age at HD diagnosis, C1 and C2 are first two principal components representing population structure	time: age at HD diagnosis, C1 and C2 are first two principal components representing population structure	time: age at HD diagnosis, C1 and C2 are first two principal components representing population structure	time: age at HD diagnosis, C1 and C2 are first two principal components representing population structure	time: age at HD diagnosis, C1 and C2 are first two principal components representing population structure	time: age at HD diagnosis, C1 and C2 are first two principal components representing population structure	time: age at HD diagnosis, C1 and C2 are first two principal components representing population structure	time: age at HD diagnosis, C1 and C2 are first two principal components representing population structure	time: age at HD diagnosis, C1 and C2 are first two principal components representing population structure	time: age at HD diagnosis, C1 and C2 are first two principal components representing population structure	time: age at HD diagnosis, C1 and C2 are first two principal components representing population structure	time: age at HD diagnosis, C1 and C2 are first two principal components representing population structure	time: age at HD diagnosis, C1 and C2 are first two principal components representing population structure	time: age at HD diagnosis, C1 and C2 are first two principal components representing population structure	time: age at HD diagnosis, C1 and C2 are first two principal components representing population structure	time: age at HD diagnosis, C1 and C2 are first two principal components representing population structure	time: age at HD diagnosis, C1 and C2 are first two principal components representing population structure	time: age at HD diagnosis, C1 and C2 are first two principal components representing population structure	time: age at HD diagnosis, C1 and C2 are first two principal components representing population structure	time: age at HD diagnosis, C1 and C2 are first two principal components representing population structure	time: age at HD diagnosis, C1 and C2 are first two principal components representing population structure	time: age at HD diagnosis, C1 and C2 are first two principal components representing population structure	time: age at HD diagnosis, C1 and C2 are first two principal components representing population structure	time: age at HD diagnosis, C1 and C2 are first two principal components representing population structure	time: age at HD diagnosis, C1 and C2 are first two principal components representing population structure	time: age at HD diagnosis, C1 and C2 are first two principal components representing population structure	time: age at HD diagnosis, C1 and C2 are first two principal components representing population structure	time: age at HD diagnosis, C1 and C2 are first two principal components representing population structure	time: age at HD diagnosis, C1 and C2 are first two principal components representing population structure	time: age at HD diagnosis, C1 and C2 are first two principal components representing population structure	time: age at HD diagnosis, C1 and C2 are first two principal components representing population structure	time: age at HD diagnosis, C1 and C2 are first two principal components representing population structure	time: age at HD diagnosis, C1 and C2 are first two principal components representing population structure	time: age at HD diagnosis, C1 and C2 are first two principal components representing population structure	time: age at HD diagnosis, C1 and C2 are first two principal components representing population structure	time: age at HD diagnosis, C1 and C2 are first two principal components representing population structure	time: age at HD diagnosis, C1 and C2 are first two principal components representing population structure	time: age at HD diagnosis, C1 and C2 are first two principal components representing population structure	time: age at HD diagnosis, C1 and C2 are first two principal components representing population structure	time: age at HD diagnosis, C1 and C2 are first two principal components representing population structure	time: age at HD diagnosis, C1 and C2 are first two principal components representing population structure	time: age at HD diagnosis, C1 and C2 are first two principal components representing population structure	time: age at HD diagnosis, C1 and C2 are first two principal components representing population structure	time: age at HD diagnosis, C1 and C2 are first two principal components representing population structure	time: age at HD diagnosis, C1 and C2 are first two principal components representing population structure	time: age at HD diagnosis, C1 and C2 are first two principal components representing population structure	time: age at HD diagnosis, C1 and C2 are first two principal components representing population structure	time: age at HD diagnosis, C1 and C2 are first two principal components representing population structure	time: age at HD diagnosis, C1 and C2 are first two principal components representing population structure	time: age at HD diagnosis, C1 and C2 are first two principal components representing population structure	time: age at HD diagnosis, C1 and C2 are first two principal components representing population structure	time: age at HD diagnosis, C1 and C2 are first two principal components representing population structure	time: age at HD diagnosis, C1 and C2 are first two principal components representing population structure	time: age at HD diagnosis, C1 and C2 are first two principal components representing population structure	time: age at HD diagnosis, C1 and C2 are first two principal components representing population structure	time: age at HD diagnosis, C1 and C2 are first two principal components representing population structure	time: age at HD diagnosis, C1 and C2 are first two principal components representing population structure	time: age at HD diagnosis, C1 and C2 are first two principal components representing population structure	time: age at HD diagnosis, C1 and C2 are first two principal components representing population structure	time: age at HD diagnosis, C1 and C2 are first two principal components representing population structure	time: age at HD diagnosis, C1 and C2 are first two principal components representing population structure	time: age at HD diagnosis, C1 and C2 are first two principal components representing population structure	time: age at HD diagnosis, C1 and C2 are first two principal components representing population structure	time: age at HD diagnosis, C1 and C2 are first two principal components representing population structure	time: age at HD diagnosis, C1 and C2 are first two principal components representing population structure	time: age at HD diagnosis, C1 and C2 are first two principal components representing population structure	time: age at HD diagnosis, C1 and C2 are first two principal components representing population structure	time: age at HD diagnosis, C1 and C2 are first two principal components representing population structure	time: age at HD diagnosis, C1 and C2 are first two principal components representing population structure	time: age at HD diagnosis, C1 and C2 are first two principal components representing population structure	time: age at HD diagnosis, C1 and C2 are first two principal components representing population structure	time: age at HD diagnosis, C1 and C2 are first two principal components representing population structure	time: age at HD diagnosis, C1 and C2 are first two principal components representing population structure	time: age at HD diagnosis, C1 and C2 are first two principal components representing population structure	time: age at HD diagnosis, C1 and C2 are first two principal components representing population structure	time: age at HD diagnosis, C1 and C2 are first two principal components representing population structure	time: age at HD diagnosis, C1 and C2 are first two principal components representing population structure	time: age at HD diagnosis, C1 and C2 are first two principal components representing population structure	time: age at HD diagnosis, C1 and C2 are first two principal components representing population structure	time: age at HD diagnosis, C1 and C2 are first two principal components representing population structure	time: age at HD diagnosis, C1 and C2 are first two principal components representing population structure	time: age at HD diagnosis, C1 and C2 are first two principal components representing population structure	time: age at HD diagnosis, C1 and C2 are first two principal components representing population structure	time: age at HD diagnosis, C1 and C2 are first two principal components representing population structure	time: age at HD diagnosis, C1 and C2 are first two principal components representing population structure	time: age at HD diagnosis, C1 and C2 are first two principal components representing population structure	time: age at HD diagnosis, C1 and C2 are first two principal components representing population structure	time: age at HD diagnosis, C1 and C2 are first two principal components representing population structure	time: age at HD diagnosis, C1 and C2 are first two principal components representing population structure	time: age at HD diagnosis, C1 and C2 are first two principal components representing population structure	time: age at HD diagnosis, C1 and C2 are first two principal components representing population structure	time: age at HD diagnosis, C1 and C2 are first two principal components representing population structure	time: age at HD diagnosis, C1 and C2 are first two principal components representing population structure	time: age at HD diagnosis, C1 and C2 are first two principal components representing population structure	time: age at HD diagnosis, C1 and C2 are first two principal components representing population structure	time: age at HD diagnosis, C1 and C2 are first two principal components representing population structure	time: age at HD diagnosis, C1 and C2 are first two principal components representing population structure	time: age at HD diagnosis, C1 and C2 are first two principal components representing population structure	time: age at HD diagnosis, C1 and C2 are first two principal components representing population structure	time: age at HD diagnosis, C1 and C2 are first two principal components representing population structure	time: age at HD diagnosis, C1 and C2 are first two principal components representing population structure	time: age at HD diagnosis, C1 and C2 are first two principal components representing population structure	time: age at HD diagnosis, C1 and C2 are first two principal components representing population structure	time: age at HD diagnosis, C1 and C2 are first two principal components representing population structure	time: age at HD diagnosis, C1 and C2 are first two principal components representing population structure	time: age at HD diagnosis, C1 and C2 are first two principal components representing population structure	time: age at HD diagnosis, C1 and C2 are first two principal components representing population structure	time: age at HD diagnosis, C1 and C2 are first two principal components representing population structure	time: age at HD diagnosis, C1 and C2 are first two principal components representing population structure	time: age at HD diagnosis, C1 and C2 are first two principal components representing population structure	time: age at HD diagnosis, C1 and C2 are first two principal components representing population structure	time: age at HD diagnosis, C1 and C2 are first two principal components representing population structure	time: age at HD diagnosis, C1 and C2 are first two principal components representing population structure	time: age at HD diagnosis, C1 and C2 are first two principal components representing population structure	time: age at HD diagnosis, C1 and C2 are first two principal components representing population structure	time: age at HD diagnosis, C1 and C2 are first two principal components representing population structure	time: age at HD diagnosis, C1 and C2 are first two principal components representing population structure	time: age at HD diagnosis, C1 and C2 are first two principal components representing population structure	time: age at HD diagnosis, C1 and C2 are first two principal components representing population structure	time: age at HD diagnosis, C1 and C2 are first two principal components representing population structure	time: age at HD diagnosis, C1 and C2 are first two principal components representing population structure	time: age at HD diagnosis, C1 and C2 are first two principal components representing population structure	time: age at HD diagnosis, C1 and C2 are first two principal components representing population structure	time: age at HD diagnosis, C1 and C2 are first two principal components representing population structure	time: age at HD diagnosis, C1 and C2 are first two principal components representing population structure	time: age at HD diagnosis, C1 and C2 are first two principal components representing population structure	time: age at HD diagnosis, C1 and C2 are first two principal components representing population structure	time: age at HD diagnosis, C1 and C2 are first two principal components representing population structure	time: age at HD diagnosis, C1 and C2 are first two principal components representing population structure	time: age at HD diagnosis, C1 and C2 are first two principal components representing population structure	time: age at HD diagnosis, C1 and C2 are first two principal components representing population structure	time: age at HD diagnosis, C1 and C2 are first two principal components representing population structure	time: age at HD diagnosis, C1 and C2 are first two principal components representing population structure	time: age at HD diagnosis, C1 and C2 are first two principal components representing population structure	time: age at HD diagnosis, C1 and C2 are first two principal components representing population structure	time: age at HD diagnosis, C1 and C2 are first two principal components representing population structure	time: age at HD diagnosis, C1 and C2 are first two principal components representing population structure	time: age at HD diagnosis, C1 and C2 are first two principal components representing population structure	time: age at HD diagnosis, C1 and C2 are first two principal components representing population structure	time: age at HD diagnosis, C1 and C2 are first two principal components representing population structure	time: age at HD diagnosis, C1 and C2 are first two principal components representing population structure	time: age at HD diagnosis, C1 and C2 are first two principal components representing population structure	time: age at HD diagnosis, C1 and C2 are first two principal components representing population structure	time: age at HD diagnosis, C1 and C2 are first two principal components representing population structure	time: age at HD diagnosis, C1 and C2 are first two principal components representing population structure	time: age at HD diagnosis, C1 and C2 are first two principal components representing population structure	time: age at HD diagnosis, C1 and C2 are first two principal components representing population structure	time: age at HD diagnosis, C1 and C2 are first two principal components representing population structure	time: age at HD diagnosis, C1 and C2 are first two principal components representing population structure	time: age at HD diagnosis, C1 and C2 are first two principal components representing population structure	time: age at HD diagnosis, C1 and C2 are first two principal components representing population structure	time: age at HD diagnosis, C1 and C2 are first two principal components representing population structure	time: age at HD diagnosis, C1 and C2 are first two principal components representing population structure	time: age at HD diagnosis, C1 and C2 are first two principal components representing population structure	time: age at HD diagnosis, C1 and C2 are first two principal components representing population structure	time: age at HD diagnosis, C1 and C2 are first two principal components representing population structure	time: age at HD diagnosis, C1 and C2 are first two principal components representing population structure	time: age at HD diagnosis, C1 and C2 are first two principal components representing population structure	time: age at HD diagnosis, C1 and C2 are first two principal components representing population structure	time: age at HD diagnosis, C1 and C2 are first two principal components representing population structure	time: age at HD diagnosis, C1 and C2 are first two principal components representing population structure	time: age at HD diagnosis, C1 and C2 are first two principal components representing population structure	time: age at HD diagnosis, C1 and C2 are first two principal components representing population structure	time: age at HD diagnosis, C1 and C2 are first two principal components representing population structure	time: age at HD diagnosis, C1 and C2 are first two principal components representing population structure	time: age at HD diagnosis, C1 and C2 are first two principal components representing population structure	time: age at HD diagnosis, C1 and C2 are first two principal components representing population structure	time: age at HD diagnosis, C1 and C2 are first two principal components representing population structure	time: age at HD diagnosis, C1 and C2 are first two principal components representing population structure	time: age at HD diagnosis, C1 and C2 are first two principal components representing population structure	time: age at HD diagnosis, C1 and C2 are first two principal components representing population structure	time: age at HD diagnosis, C1 and C2 are first two principal components representing population structure	time: age at HD diagnosis, C1 and C2 are first two principal components representing population structure	time: age at HD diagnosis, C1 and C2 are first two principal components representing population structure	time: age at HD diagnosis, C1 and C2 are first two principal components representing population structure	time: age at HD diagnosis, C1 and C2 are first two principal components representing population structure	time: age at HD diagnosis, C1 and C2 are first two principal components representing population structure	time: age at HD diagnosis, C1 and C2 are first two principal components representing population structure	time: age at HD diagnosis, C1 and C2 are first two principal components representing population structure	time: age at HD diagnosis, C1 and C2 are first two principal components representing population structure	time: age at HD diagnosis, C1 and C2 are first two principal components representing population structure	time: age at HD diagnosis, C1 and C2 are first two principal components representing population structure	time: age at HD diagnosis, C1 and C2 are first two principal components representing population structure	time: age at HD diagnosis, C1 and C2 are first two principal components representing population structure	time: age at HD diagnosis, C1 and C2 are first two principal components representing population structure	time: age at HD diagnosis, C1 and C2 are first two principal components representing population structure	time: age at HD diagnosis, C1 and C2 are first two principal components representing population structure	time: age at HD diagnosis, C1 and C2 are first two principal components representing population structure	time: age at HD diagnosis, C1 and C2 are first two principal components representing population structure	time: age at HD diagnosis, C1 and C2 are first two principal components representing population structure	time: age at HD diagnosis, C1 and C2 are first two principal components representing population structure	time: age at HD diagnosis, C1 and C2 are first two principal components representing population structure	time: age at HD diagnosis, C1 and C2 are first two principal components representing population structure	time: age at HD diagnosis, C1 and C2 are first two principal components representing population structure	time: age at HD diagnosis, C1 and C2 are first two principal components representing population structure	time: age at HD diagnosis, C1 and C2 are first two principal components representing population structure	time: age at HD diagnosis, C1 and C2 are first two principal components representing population structure	time: age at HD diagnosis, C1 and C2 are first two principal components representing population structure	time: age at HD diagnosis, C1 and C2 are first two principal components representing population structure	time: age at HD diagnosis, C1 and C2 are first two principal components representing population structure	time: age at HD diagnosis, C1 and C2 are first two principal components representing population structure	time: age at HD diagnosis, C1 and C2 are first two principal components representing population structure	time: age at HD diagnosis, C1 and C2 are first two principal components representing population structure	time: age at HD diagnosis, C1 and C2 are first two principal components representing population structure	time: age at HD diagnosis, C1 and C2 are first two principal components representing population structure	time: age at HD diagnosis, C1 and C2 are first two principal components representing population structure	time: age at HD diagnosis, C1 and C2 are first two principal components representing population structure	time: age at HD diagnosis, C1 and C2 are first two principal components representing population structure	time: age at HD diagnosis, C1 and C2 are first two principal components representing population structure	time: age at HD diagnosis, C1 and C2 are first two principal components representing population structure	time: age at HD diagnosis, C1 and C2 are first two principal components representing population structure	time: age at HD diagnosis, C1 and C2 are first two principal components representing population structure	time: age at HD diagnosis, C1 and C2 are first two principal components representing population structure	time: age at HD diagnosis, C1 and C2 are first two principal components representing population structure	time: age at HD diagnosis, C1 and C2 are first two principal components representing population structure	time: age at HD diagnosis, C1 and C2 are first two principal components representing population structure	time: age at HD diagnosis, C1 and C2 are first two principal components representing population structure	time: age at HD diagnosis, C1 and C2 are first two principal components representing population structure	time: age at HD diagnosis, C1 and C2 are first two principal components representing population structure	time: age at HD diagnosis, C1 and C2 are first two principal components representing population structure	time: age at HD diagnosis, C1 and C2 are first two principal components representing population structure	time: age at HD diagnosis, C1 and C2 are first two principal components representing population structure	time: age at HD diagnosis, C1 and C2 are first two principal components representing population structure	time: age at HD diagnosis, C1 and C2 are first two principal components representing population structure	time: age at HD diagnosis, C1 and C2 are first two principal components representing population structure	time: age at HD diagnosis, C1 and C2 are first two principal components representing population structure	time: age at HD diagnosis, C1 and C2 are first two principal components representing population structure	time: age at HD diagnosis, C1 and C2 are first two principal components representing population structure	time: age at HD diagnosis, C1 and C2 are first two principal components representing population structure	time: age at HD diagnosis, C1 and C2 are first two principal components representing population structure	time: age at HD diagnosis, C1 and C2 are first two principal components representing population structure	time: age at HD diagnosis, C1 and C2 are first two principal components representing population structure	time: age at HD diagnosis, C1 and C2 are first two principal components representing population structure	time: age at HD diagnosis, C1 and C2 are first two principal components representing population structure	time: age at HD diagnosis, C1 and C2 are first two principal components representing population structure	time: age at HD diagnosis, C1 and C2 are first two principal components representing population structure	time: age at HD diagnosis, C1 and C2 are first two principal components representing population structure	time: age at HD diagnosis, C1 and C2 are first two principal components representing population structure	time: age at HD diagnosis, C1 and C2 are first two principal components representing population structure	time: age at HD diagnosis, C1 and C2 are first two principal components representing population structure	time: age at HD diagnosis, C1 and C2 are first two principal components representing population structure	time: age at HD diagnosis, C1 and C2 are first two principal components representing population structure	time: age at HD diagnosis, C1 and C2 are first two principal components representing population structure	time: age at HD diagnosis, C1 and C2 are first two principal components representing population structure	time: age at HD diagnosis, C1 and C2 are first two principal components representing population structure	time: age at HD diagnosis, C1 and C2 are first two principal components representing population structure	time: age at HD diagnosis, C1 and C2 are first two principal components representing population structure	time: age at HD diagnosis, C1 and C2 are first two principal components representing population structure	time: age at HD diagnosis, C1 and C2 are first two principal components representing population structure	time: age at HD diagnosis, C1 and C2 are first two principal components representing population structure	time: age at HD diagnosis, C1 and C2 are first two principal components representing population structure	time: age at HD diagnosis, C1 and C2 are first two principal components representing population structure	time: age at HD diagnosis, C1 and C2 are first two principal components representing population structure	time: age at HD diagnosis, C1 and C2 are first two principal components representing population structure	time: age at HD diagnosis, C1 and C2 are first two principal components representing population structure	time: age at HD diagnosis, C1 and C2 are first two principal components representing population structure	time: age at HD diagnosis, C1 and C2 are first two principal components representing population structure	time: age at HD diagnosis, C1 and C2 are first two principal components representing population structure	time: age at HD diagnosis, C1 and C2 are first two principal components representing population structure	time: age at HD diagnosis, C1 and C2 are first two principal components representing population structure	time: age at HD diagnosis, C1 and C2 are first two principal components representing population structure	time: age at HD diagnosis, C1 and C2 are first two principal components representing population structure	time: age at HD diagnosis, C1 and C2 are first two principal components representing population structure	time: age at HD diagnosis, C1 and C2 are first two principal components representing population structure	time: age at HD diagnosis, C1 and C2 are first two principal components representing population structure	time: age at HD diagnosis, C1 and C2 are first two principal components representing population structure	time: age at HD diagnosis, C1 and C2 are first two principal components representing population structure	time: age at HD diagnosis, C1 and C2 are first two principal components representing population structure	time: age at HD diagnosis, C1 and C2 are first two principal components representing population structure	time: age at HD diagnosis, C1 and C2 are first two principal components representing population structure	time: age at HD diagnosis, C1 and C2 are first two principal components representing population structure	time: age at HD diagnosis, C1 and C2 are first two principal components representing population structure	time: age at HD diagnosis, C1 and C2 are first two principal components representing population structure	time: age at HD diagnosis, C1 and C2 are first two principal components representing population structure	time: age at HD diagnosis, C1 and C2 are first two principal components representing population structure	time: age at HD diagnosis, C1 and C2 are first two principal components representing population structure	time: age at HD diagnosis, C1 and C2 are first two principal components representing population structure	time: age at HD diagnosis, C1 and C2 are first two principal components representing population structure	time: age at HD diagnosis, C1 and C2 are first two principal components representing population structure	time: age at HD diagnosis, C1 and C2 are first two principal components representing population structure	time: age at HD diagnosis, C1 and C2 are first two principal components representing population structure	time: age at HD diagnosis, C1 and C2 are first two principal components representing population structure	time: age at HD diagnosis, C1 and C2 are first two principal components representing population structure	time: age at HD diagnosis, C1 and C2 are first two principal components representing population structure	time: age at HD diagnosis, C1 and C2 are first two principal components representing population structure	time: age at HD diagnosis, C1 and C2 are first two principal components representing population structure	time: age at HD diagnosis, C1 and C2 are first two principal components representing population structure	time: age at HD diagnosis, C1 and C2 are first two principal components representing population structure	time: age at HD diagnosis, C1 and C2 are first two principal components representing population structure	time: age at HD diagnosis, C1 and C2 are first two principal components representing population structure	time: age at HD diagnosis, C1 and C2 are first two principal components representing population structure	time: age at HD diagnosis, C1 and C2 are first two principal components representing population structure	time: age at HD diagnosis, C1 and C2 are first two principal components representing population structure	time: age at HD diagnosis, C1 and C2 are first two principal components representing population structure	time: age at HD diagnosis, C1 and C2 are first two principal components representing population structure	time: age at HD diagnosis, C1 and C2 are first two principal components representing population structure	time: age at HD diagnosis, C1 and C2 are first two principal components representing population structure	time: age at HD diagnosis, C1 and C2 are first two principal components representing population structure	time: age at HD diagnosis, C1 and C2 are first two principal components representing population structure	time: age at HD diagnosis, C1 and C2 are first two principal components representing population structure	time: age at HD diagnosis, C1 and C2 are first two principal components representing population structure	time: age at HD diagnosis, C1 and C2 are first two principal components representing population structure	time: age at HD diagnosis, C1 and C2 are first two principal components representing population structure	time: age at HD diagnosis, C1 and C2 are first two principal components representing population structure	time: age at HD diagnosis, C1 and C2 are first two principal components representing population structure	time: age at HD diagnosis, C1 and C2 are first two principal components representing population structure	time: age at HD diagnosis, C1 and C2 are first two principal components representing population structure	time: age at HD diagnosis, C1 and C2 are first two principal components representing population structure	time: age at HD diagnosis, C1 and C2 are first two principal components representing population structure	time: age at HD diagnosis, C1 and C2 are first two principal components representing population structure	time: age at HD diagnosis, C1 and C2 are first two principal components representing population structure	time: age at HD diagnosis, C1 and C2 are first two principal components representing population structure	time: age at HD diagnosis, C1 and C2 are first two principal components representing population structure	time: age at HD diagnosis, C1 and C2 are first two principal components representing population structure	time: age at HD diagnosis, C1 and C2 are first two principal components representing population structure	time: age at HD diagnosis, C1 and C2 are first two principal components representing population structure	time: age at HD diagnosis, C1 and C2 are first two principal components representing population structure	time: age at HD diagnosis, C1 and C2 are first two principal components representing population structure	time: age at HD diagnosis, C1 and C2 are first two principal components representing population structure	time: age at HD diagnosis, C1 and C2 are first two principal components representing population structure	time: age at HD diagnosis, C1 and C2 are first two principal components representing population structure	time: age at HD diagnosis, C1 and C2 are first two principal components representing population structure	time: age at HD diagnosis, C1 and C2 are first two principal components representing population structure	time: age at HD diagnosis, C1 and C2 are first two principal components representing population structure	time: age at HD diagnosis, C1 and C2 are first two principal components representing population structure	time: age at HD diagnosis, C1 and C2 are first two principal components representing population structure	time: age at HD diagnosis, C1 and C2 are first two principal components representing population structure	time: age at HD diagnosis, C1 and C2 are first two principal components representing population structure	time: age at HD diagnosis, C1 and C2 are first two principal components representing population structure	time: age at HD diagnosis, C1 and C2 are first two principal components representing population structure	time: age at HD diagnosis, C1 and C2 are first two principal components representing population structure	time: age at HD diagnosis, C1 and C2 are first two principal components representing population structure	time: age at HD diagnosis, C1 and C2 are first two principal components representing population structure	time: age at HD diagnosis, C1 and C2 are first two principal components representing population structure	time: age at HD diagnosis, C1 and C2 are first two principal components representing population structure	time: age at HD diagnosis, C1 and C2 are first two principal components representing population structure	time: age at HD diagnosis, C1 and C2 are first two principal components representing population structure	time: age at HD diagnosis, C1 and C2 are first two principal components representing population structure	time: age at HD diagnosis, C1 and C2 are first two principal components representing population structure	time: age at HD diagnosis, C1 and C2 are first two principal components representing population structure	time: age at HD diagnosis, C1 and C2 are first two principal components representing population structure	time: age at HD diagnosis, C1 and C2 are first two principal components representing population structure	time: age at HD diagnosis, C1 and C2 are first two principal components representing population structure	time: age at HD diagnosis, C1 and C2 are first two principal components representing population structure	time: age at HD diagnosis, C1 and C2 are first two principal components representing population structure	time: age at HD diagnosis, C1 and C2 are first two principal components representing population structure	time: age at HD diagnosis, C1 and C2 are first two principal components representing population structure	time: age at HD diagnosis, C1 and C2 are first two principal components representing population structure	time: age at HD diagnosis, C1 and C2 are first two principal components representing population structure	time: age at HD diagnosis, C1 and C2 are first two principal components representing population structure	time: age at HD diagnosis, C1 and C2 are first two principal components representing population structure	time: age at HD diagnosis, C1 and C2 are first two principal components representing population structure	time: age at HD diagnosis, C1 and C2 are first two principal components representing population structure	time: age at HD diagnosis, C1 and C2 are first two principal components representing population structure	time: age at HD diagnosis, C1 and C2 are first two principal components representing population structure	time: age at HD diagnosis, C1 and C2 are first two principal components representing population structure	time: age at HD diagnosis, C1 and C2 are first two principal components representing population structure	time: age at HD diagnosis, C1 and C2 are first two principal components representing population structure	time: age at HD diagnosis, C1 and C2 are first two principal components representing population structure	time: age at HD diagnosis, C1 and C2 are first two principal components representing population structure	time: age at HD diagnosis, C1 and C2 are first two principal components representing population structure	time: age at HD diagnosis, C1 and C2 are first two principal components representing population structure	time: age at HD diagnosis, C1 and C2 are first two principal components representing population structure	time: age at HD diagnosis, C1 and C2 are first two principal components representing population structure	time: age at HD diagnosis, C1 and C2 are first two principal components representing population structure	time: age at HD diagnosis, C1 and C2 are first two principal components representing population structure	time: age at HD diagnosis, C1 and C2 are first two principal components representing population structure	time: age at HD diagnosis, C1 and C2 are first two principal components representing population structure	time: age at HD diagnosis, C1 and C2 are first two principal components representing population structure	time: age at HD diagnosis, C1 and C2 are first two principal components representing population structure	time: age at HD diagnosis, C1 and C2 are first two principal components representing population structure	time: age at HD diagnosis, C1 and C2 are first two principal components representing population structure	time: age at HD diagnosis, C1 and C2 are first two principal components representing population structure	time: age at HD diagnosis, C1 and C2 are first two principal components representing population structure	time: age at HD diagnosis, C1 and C2 are first two principal components representing population structure	time: age at HD diagnosis, C1 and C2 are first two principal components representing population structure	time: age at HD diagnosis, C1 and C2 are first two principal components representing population structure	time: age at HD diagnosis, C1 and C2 are first two principal components representing population structure	time: age at HD diagnosis, C1 and C2 are first two principal components representing population structure	time: age at HD diagnosis, C1 and C2 are first two principal components representing population structure	time: age at HD diagnosis, C1 and C2 are first two principal components representing population structure	time: age at HD diagnosis, C1 and C2 are first two principal components representing population structure	time: age at HD diagnosis, C1 and C2 are first two principal components representing population structure	time: age at HD diagnosis, C1 and C2 are first two principal components representing population structure	time: age at HD diagnosis, C1 and C2 are first two principal components representing population structure	time: age at HD diagnosis, C1 and C2 are first two principal components representing population structure	time: age at HD diagnosis, C1 and C2 are first two principal components representing population structure	time: age at HD diagnosis, C1 and C2 are first two principal components representing population structure	time: age at HD diagnosis, C1 and C2 are first two principal components representing population structure	time: age at HD diagnosis, C1 and C2 are first two principal components representing population structure	time: age at HD diagnosis, C1 and C2 are first two principal components representing population structure	time: age at HD diagnosis, C1 and C2 are first two principal components representing population structure	time: age at HD diagnosis, C1 and C2 are first two principal components representing population structure	time: age at HD diagnosis, C1 and C2 are first two principal components representing population structure	time: age at HD diagnosis, C1 and C2 are first two principal components representing population structure	time: age at HD diagnosis, C1 and C2 are first two principal components representing population structure	time: age at HD diagnosis, C1 and C2 are first two principal components representing population structure	time: age at HD diagnosis, C1 and C2 are first two principal components representing population structure	time: age at HD diagnosis, C1 and C2 are first two principal components representing population structure	time: age at HD diagnosis, C1 and C2 are first two principal components representing population structure	time: age at HD diagnosis, C1 and C2 are first two principal components representing population structure	time: age at HD diagnosis, C1 and C2 are first two principal components representing population structure	time: age at HD diagnosis, C1 and C2 are first two principal components representing population structure	time: age at HD diagnosis, C1 and C2 are first two principal components representing population structure	time: age at HD diagnosis, C1 and C2 are first two principal components representing population structure	time: age at HD diagnosis, C1 and C2 are first two principal components representing population structure	time: age at HD diagnosis, C1 and C2 are first two principal components representing population structure	time: age at HD diagnosis, C1 and C2 are first two principal components representing population structure	time: age at HD diagnosis, C1 and C2 are first two principal components representing population structure	time: age at HD diagnosis, C1 and C2 are first two principal components representing population structure	time: age at HD diagnosis, C1 and C2 are first two principal components representing population structure	time: age at HD diagnosis, C1 and C2 are first two principal components representing population structure	time: age at HD diagnosis, C1 and C2 are first two principal components representing population structure	time: age at HD diagnosis, C1 and C2 are first two principal components representing population structure	time: age at HD diagnosis, C1 and C2 are first two principal components representing population structure	time: age at HD diagnosis, C1 and C2 are first two principal components representing population structure	time: age at HD diagnosis, C1 and C2 are first two principal components representing population structure	time: age at HD diagnosis, C1 and C2 are first two principal components representing population structure	time: age at HD diagnosis, C1 and C2 are first two principal components representing population structure	time: age at HD diagnosis, C1 and C2 are first two principal components representing population structure	time: age at HD diagnosis, C1 and C2 are first two principal components representing population structure	time: age at HD diagnosis, C1 and C2 are first two principal components representing population structure	time: age at HD diagnosis, C1 and C2 are first two principal components representing population structure	time: age at HD diagnosis, C1 and C2 are first two principal components representing population structure	time: age at HD diagnosis, C1 and C2 are first two principal components representing population structure	time: age at HD diagnosis, C1 and C2 are first two principal components representing population structure	time: age at HD diagnosis, C1 and C2 are first two principal components representing population structure	time: age at HD diagnosis, C1 and C2 are first two principal components representing population structure	time: age at HD diagnosis, C1 and C2 are first two principal components representing population structure	time: age at HD diagnosis, C1 and C2 are first two principal components representing population structure	time: age at HD diagnosis, C1 and C2 are first two principal components representing population structure	time: age at HD diagnosis, C1 and C2 are first two principal components representing population structure	time: age at HD diagnosis, C1 and C2 are first two principal components representing population structure	time: age at HD diagnosis, C1 and C2 are first two principal components representing population structure	time: age at HD diagnosis, C1 and C2 are first two principal components representing population structure	time: age at HD diagnosis, C1 and C2 are first two principal components representing population structure	time: age at HD diagnosis, C1 and C2 are first two principal components representing population structure	time: age at HD diagnosis, C1 and C2 are first two principal components representing population structure	time: age at HD diagnosis, C1 and C2 are first two principal components representing population structure	time: age at HD diagnosis, C1 and C2 are first two principal components representing population structure	time: age at HD diagnosis, C1 and C2 are first two principal components representing population structure	time: age at HD diagnosis, C1 and C2 are first two principal components representing population structure	time: age at HD diagnosis, C1 and C2 are first two principal components representing population structure	time: age at HD diagnosis, C1 and C2 are first two principal components representing population structure	time: age at HD diagnosis, C1 and C2 are first two principal components representing population structure	time: age at HD diagnosis, C1 and C2 are first two principal components representing population structure	time: age at HD diagnosis, C1 and C2 are first two principal components representing population structure	time: age at HD diagnosis, C1 and C2 are first two principal components representing population structure	time: age at HD diagnosis, C1 and C2 are first two principal components representing population structure	time: age at HD diagnosis, C1 and C2 are first two principal components representing population structure	time: age at HD diagnosis, C1 and C2 are first two principal components representing population structure	time: age at HD diagnosis, C1 and C2 are first two principal components representing population structure	time: age at HD diagnosis, C1 and C2 are first two principal components representing population structure	time: age at HD diagnosis, C1 and C2 are first two principal components representing population structure	time: age at HD diagnosis, C1 and C2 are first two principal components representing population structure	time: age at HD diagnosis, C1 and C2 are first two principal components representing population structure	time: age at HD diagnosis, C1 and C2 are first two principal components representing population structure	time: age at HD diagnosis, C1 and C2 are first two principal components representing population structure	time: age at HD diagnosis, C1 and C2 are first two principal components representing population structure	time: age at HD diagnosis, C1 and C2 are first two principal components representing population structure	time: age at HD diagnosis, C1 and C2 are first two principal components representing population structure	time: age at HD diagnosis, C1 and C2 are first two principal components representing population structure	time: age at HD diagnosis, C1 and C2 are first two principal components representing population structure	time: age at HD diagnosis, C1 and C2 are first two principal components representing population structure	time: age at HD diagnosis, C1 and C2 are first two principal components representing population structure	time: age at HD diagnosis, C1 and C2 are first two principal components representing population structure	time: age at HD diagnosis, C1 and C2 are first two principal components representing population structure	time: age at HD diagnosis, C1 and C2 are first two principal components representing population structure	time: age at HD diagnosis, C1 and C2 are first two principal components representing population structure	time: age at HD diagnosis, C1 and C2 are first two principal components representing population structure	time: age at HD diagnosis, C1 and C2 are first two principal components representing population structure	time: age at HD diagnosis, C1 and C2 are first two principal components representing population structure	time: age at HD diagnosis, C1 and C2 are first two principal components representing population structure	time: age at HD diagnosis, C1 and C2 are first two principal components representing population structure	time: age at HD diagnosis, C1 and C2 are first two principal components representing population structure	time: age at HD diagnosis, C1 and C2 are first two principal components representing population structure	time: age at HD diagnosis, C1 and C2 are first two principal components representing population structure	time: age at HD diagnosis, C1 and C2 are first two principal components representing population structure	time: age at HD diagnosis, C1 and C2 are first two principal components representing population structure	time: age at HD diagnosis, C1 and C2 are first two principal components representing population structure	time: age at HD diagnosis, C1 and C2 are first two principal components representing population structure	time: age at HD diagnosis, C1 and C2 are first two principal components representing population structure	time: age at HD diagnosis, C1 and C2 are first two principal components representing population structure	time: age at HD diagnosis, C1 and C2 are first two principal components representing population structure	time: age at HD diagnosis, C1 and C2 are first two principal components representing population structure	time: age at HD diagnosis, C1 and C2 are first two principal components representing population structure	time: age at HD diagnosis, C1 and C2 are first two principal components representing population structure	time: age at HD diagnosis, C1 and C2 are first two principal components representing population structure	time: age at HD diagnosis, C1 and C2 are first two principal components representing population structure	time: age at HD diagnosis, C1 and C2 are first two principal components representing population structure	time: age at HD diagnosis, C1 and C2 are first two principal components representing population structure	time: age at HD diagnosis, C1 and C2 are first two principal components representing population structure	time: age at HD diagnosis, C1 and C2 are first two principal components representing population structure	time: age at HD diagnosis, C1 and C2 are first two principal components representing population structure	time: age at HD diagnosis, C1 and C2 are first two principal components representing population structure	time: age at HD diagnosis, C1 and C2 are first two principal components representing population structure	time: age at HD diagnosis, C1 and C2 are first two principal components representing population structure	time: age at HD diagnosis, C1 and C2 are first two principal components representing population structure	time: age at HD diagnosis, C1 and C2 are first two principal components representing population structure	time: age at HD diagnosis, C1 and C2 are first two principal components representing population structure	time: age at HD diagnosis, C1 and C2 are first two principal components representing population structure	time: age at HD diagnosis, C1 and C2 are first two principal components representing population structure	time: age at HD diagnosis, C1 and C2 are first two principal components representing population structure	time: age at HD diagnosis, C1 and C2 are first two principal components representing population structure	time: age at HD diagnosis, C1 and C2 are first two principal components representing population structure	time: age at HD diagnosis, C1 and C2 are first two principal components representing population structure	time: age at HD diagnosis, C1 and C2 are first two principal components representing population structure	time: age at HD diagnosis, C1 and C2 are first two principal components representing population structure	time: age at HD diagnosis, C1 and C2 are first two principal components representing population structure	time: age at HD diagnosis, C1 and C2 are first two principal components representing population structure	time: age at HD diagnosis, C1 and C2 are first two principal components representing population structure	time: age at HD diagnosis, C1 and C2 are first two principal components representing population structure	time: age at HD diagnosis, C1 and C2 are first two principal components representing population structure	time: age at HD diagnosis, C1 and C2 are first two principal components representing population structure	time: age at HD diagnosis, C1 and C2 are first two principal components representing population structure	time: age at HD diagnosis, C1 and C2 are first two principal components representing population structure	time: age at HD diagnosis, C1 and C2 are first two principal components representing population structure	time: age at HD diagnosis, C1 and C2 are first two principal components representing population structure	time: age at HD diagnosis, C1 and C2 are first two principal components representing population structure	time: age at HD diagnosis, C1 and C2 are first two principal components representing population structure	time: age at HD diagnosis, C1 and C2 are first two principal components representing population structure	time: age at HD diagnosis, C1 and C2 are first two principal components representing population structure	time: age at HD diagnosis, C1 and C2 are first two principal components representing population structure	time: age at HD diagnosis, C1 and C2 are first two principal components representing population structure	time: age at HD diagnosis, C1 and C2 are first two principal components representing population structure	time: age at HD diagnosis, C1 and C2 are first two principal components representing population structure	time: age at HD diagnosis, C1 and C2 are first two principal components representing population structure	time: age at HD diagnosis, C1 and C2 are first two principal components representing population structure	time: age at HD diagnosis, C1 and C2 are first two principal components representing population structure	time: age at HD diagnosis, C1 and C2 are first two principal components representing population structure	time: age at HD diagnosis, C1 and C2 are first two principal components representing population structure	time: age at HD diagnosis, C1 and C2 are first two principal components representing population structure	time: age at HD diagnosis, C1 and C2 are first two principal components representing population structure	time: age at HD diagnosis, C1 and C2 are first two principal components representing population structure	time: age at HD diagnosis, C1 and C2 are first two principal components representing population structure	time: age at HD diagnosis, C1 and C2 are first two principal components representing population structure	time: age at HD diagnosis, C1 and C2 are first two principal components representing population structure	time: age at HD diagnosis, C1 and C2 are first two principal components representing population structure	time: age at HD diagnosis, C1 and C2 are first two principal components representing population structure	time: age at HD diagnosis, C1 and C2 are first two principal components representing population structure	time: age at HD diagnosis, C1 and C2 are first two principal components representing population structure	time: age at HD diagnosis, C1 and C2 are first two principal components representing population structure	time: age at HD diagnosis, C1 and C2 are first two principal components representing population structure	time: age at HD diagnosis, C1 and C2 are first two principal components representing population structure	time: age at HD diagnosis, C1 and C2 are first two principal components representing population structure	time: age at HD diagnosis, C1 and C2 are first two principal components representing population structure	time: age at HD diagnosis, C1 and C2 are first two principal components representing population structure	time: age at HD diagnosis, C1 and C2 are first two principal components representing population structure	time: age at HD diagnosis, C1 and C2 are first two principal components representing population structure	time: age at HD diagnosis, C1 and C2 are first two principal components representing population structure	time: age at HD diagnosis, C1 and C2 are first two principal components representing population structure	time: age at HD diagnosis, C1 and C2 are first two principal components representing population structure	time: age at HD diagnosis, C1 and C2 are first two principal components representing population structure	time: age at HD diagnosis, C1 and C2 are first two principal components representing population structure	time: age at HD diagnosis, C1 and C2 are first two principal components representing population structure	time: age at HD diagnosis, C1 and C2 are first two principal components representing population structure	time: age at HD diagnosis, C1 and C2 are first two principal components representing population structure	time: age at HD diagnosis, C1 and C2 are first two principal components representing population structure	time: age at HD diagnosis, C1 and C2 are first two principal components representing population structure	time: age at HD diagnosis, C1 and C2 are first two principal components representing population structure	time: age at HD diagnosis, C1 and C2 are first two principal components representing population structure	time: age at HD diagnosis, C1 and C2 are first two principal components representing population structure	time: age at HD diagnosis, C1 and C2 are first two principal components representing population structure	time: age at HD diagnosis, C1 and C2 are first two principal components representing population structure	time: age at HD diagnosis, C1 and C2 are first two principal components representing population structure	time: age at HD diagnosis, C1 and C2 are first two principal components representing population structure	time: age at HD diagnosis, C1 and C2 are first two principal components representing population structure	time: age at HD diagnosis, C1 and C2 are first two principal components representing population structure	time: age at HD diagnosis, C1 and C2 are first two principal components representing population structure	time: age at HD diagnosis, C1 and C2 are first two principal components representing population structure	time: age at HD diagnosis, C1 and C2 are first two principal components representing population structure	time: age at HD diagnosis, C1 and C2 are first two principal components representing population structure	time: age at HD diagnosis, C1 and C2 are first two principal components representing population structure	time: age at HD diagnosis, C1 and C2 are first two principal components representing population structure	time: age at HD diagnosis, C1 and C2 are first two principal components representing population structure	time: age at HD diagnosis, C1 and C2 are first two principal components representing population structure	time: age at HD diagnosis, C1 and C2 are first two principal components representing population structure	time: age at HD diagnosis, C1 and C2 are first two principal components representing population structure	time: age at HD diagnosis, C1 and C2 are first two principal components representing population structure	time: age at HD diagnosis, C1 and C2 are first two principal components representing population structure	time: age at HD diagnosis, C1 and C2 are first two principal components representing population structure	time: age at HD diagnosis, C1 and C2 are first two principal components representing population structure	time: age at HD diagnosis, C1 and C2 are first two principal components representing population structure	time: age at HD diagnosis, C1 and C2 are first two principal components representing population structure	time: age at HD diagnosis, C1 and C2 are first two principal components representing population structure	time: age at HD diagnosis, C1 and C2 are first two principal components representing population structure	time: age at HD diagnosis, C1 and C2 are first two principal components representing population structure	time: age at HD diagnosis, C1 and C2 are first two principal components representing population structure	time: age at HD diagnosis, C1 and C2 are first two principal components representing population structure	time: age at HD diagnosis, C1 and C2 are first two principal components representing population structure	time: age at HD diagnosis, C1 and C2 are first two principal components representing population structure	time: age at HD diagnosis, C1 and C2 are first two principal components representing population structure	time: age at HD diagnosis, C1 and C2 are first two principal components representing population structure	time: age at HD diagnosis, C1 and C2 are first two principal components representing population structure	time: age at HD diagnosis, C1 and C2 are first two principal components representing population structure	time: age at HD diagnosis, C1 and C2 are first two principal components representing population structure	time: age at HD diagnosis, C1 and C2 are first two principal components representing population structure	time: age at HD diagnosis, C1 and C2 are first two principal components representing population structure	time: age at HD diagnosis, C1 and C2 are first two principal components representing population structure	time: age at HD diagnosis, C1 and C2 are first two principal components representing population structure	time: age at HD diagnosis, C1 and C2 are first two principal components representing population structure	time: age at HD diagnosis, C1 and C2 are first two principal components representing population structure	time: age at HD diagnosis, C1 and C2 are first two principal components representing population structure	time: age at HD diagnosis, C1 and C2 are first two principal components representing population structure	time: age at HD diagnosis, C1 and C2 are first two principal components representing population structure	time: age at HD diagnosis, C1 and C2 are first two principal components representing population structure	time: age at HD diagnosis, C1 and C2 are first two principal components representing population structure	time: age at HD diagnosis, C1 and C2 are first two principal components representing population structure	time: age at HD diagnosis, C1 and C2 are first two principal components representing population structure	time: age at HD diagnosis, C1 and C2 are first two principal components representing population structure	time: age at HD diagnosis, C1 and C2 are first two principal components representing population structure	time: age at HD diagnosis, C1 and C2 are first two principal components representing population structure	time: age at HD diagnosis, C1 and C2 are first two principal components representing population structure	time: age at HD diagnosis, C1 and C2 are first two principal components representing population structure	time: age at HD diagnosis, C1 and C2 are first two principal components representing population structure	time: age at HD diagnosis, C1 and C2 are first two principal components representing population structure	time: age at HD diagnosis, C1 and C2 are first two principal components representing population structure	time: age at HD diagnosis, C1 and C2 are first two principal components representing population structure	time: age at HD diagnosis, C1 and C2 are first two principal components representing population structure	time: age at HD diagnosis, C1 and C2 are first two principal components representing population structure	time: age at HD diagnosis, C1 and C2 are first two principal components representing population structure	time: age at HD diagnosis, C1 and C2 are first two principal components representing population structure	time: age at HD diagnosis, C1 and C2 are first two principal components representing population structure	time: age at HD diagnosis, C1 and C2 are first two principal components representing population structure	time: age at HD diagnosis, C1 and C2 are first two principal components representing population structure	time: age at HD diagnosis, C1 and C2 are first two principal components representing population structure	time: age at HD diagnosis, C1 and C2 are first two principal components representing population structure	time: age at HD diagnosis, C1 and C2 are first two principal components representing population structure	time: age at HD diagnosis, C1 and C2 are first two principal components representing population structure	time: age at HD diagnosis, C1 and C2 are first two principal components representing population structure	time: age at HD diagnosis, C1 and C2 are first two principal components representing population structure	time: age at HD diagnosis, C1 and C2 are first two principal components representing population structure	time: age at HD diagnosis, C1 and C2 are first two principal components representing population structure	time: age at HD diagnosis, C1 and C2 are first two principal components representing population structure	time: age at HD diagnosis, C1 and C2 are first two principal components representing population structure	time: age at HD diagnosis, C1 and C2 are first two principal components representing population structure	time: age at HD diagnosis, C1 and C2 are first two principal components representing population structure	time: age at HD diagnosis, C1 and C2 are first two principal components representing population structure	time: age at HD diagnosis, C1 and C2 are first two principal components representing population structure	time: age at HD diagnosis, C1 and C2 are first two principal components representing population structure	time: age at HD diagnosis, C1 and C2 are first two principal components representing population structure	time: age at HD diagnosis, C1 and C2 are first two principal components representing population structure	time: age at HD diagnosis, C1 and C2 are first two principal components representing population structure	time: age at HD diagnosis, C1 and C2 are first two principal components representing population structure	time: age at HD diagnosis, C1 and C2 are first two principal components representing population structure	time: age at HD diagnosis, C1 and C2 are first two principal components representing population structure	time: age at HD diagnosis, C1 and C2 are first two principal components representing population structure	time: age at HD diagnosis, C1 and C2 are first two principal components representing population structure	time: age at HD diagnosis, C1 and C2 are first two principal components representing population structure	time: age at HD diagnosis, C1 and C2 are first two principal components representing population structure	time: age at HD diagnosis, C1 and C2 are first two principal components representing population structure	time: age at HD diagnosis, C1 and C2 are first two principal components representing population structure	time: age at HD diagnosis, C1 and C2 are first two principal components representing population structure	time: age at HD diagnosis, C1 and C2 are first two principal components representing population structure	time: age at HD diagnosis, C1 and C2 are first two principal components representing population structure	time: age at HD diagnosis, C1 and C2 are first two principal components representing population structure	time: age at HD diagnosis, C1 and C2 are first two principal components representing population structure	time: age at HD diagnosis, C1 and C2 are first two principal components representing population structure	time: age at HD diagnosis, C1 and C2 are first two principal components representing population structure	time: age at HD diagnosis, C1 and C2 are first two principal components representing population structure	time: age at HD diagnosis, C1 and C2 are first two principal components representing population structure	time: age at HD diagnosis, C1 and C2 are first two principal components representing population structure	time: age at HD diagnosis, C1 and C2 are first two principal components representing population structure	time: age at HD diagnosis, C1 and C2 are first two principal components representing population structure	time: age at HD diagnosis, C1 and C2 are first two principal components representing population structure	time: age at HD diagnosis, C1 and C2 are first two principal components representing population structure	time: age at HD diagnosis, C1 and C2 are first two principal components representing population structure	time: age at HD diagnosis, C1 and C2 are first two principal components representing population structure	time: age at HD diagnosis, C1 and C2 are first two principal components representing population structure	time: age at HD diagnosis, C1 and C2 are first two principal components representing population structure	time: age at HD diagnosis, C1 and C2 are first two principal components representing population structure	time: age at HD diagnosis, C1 and C2 are first two principal components representing population structure	time: age at HD diagnosis, C1 and C2 are first two principal components representing population structure	time: age at HD diagnosis, C1 and C2 are first two principal components representing population structure	time: age at HD diagnosis, C1 and C2 are first two principal components representing population structure	time: age at HD diagnosis, C1 and C2 are first two principal components representing population structure	time: age at HD diagnosis, C1 and C2 are first two principal components representing population structure	time: age at HD diagnosis, C1 and C2 are first two principal components representing population structure	time: age at HD diagnosis, C1 and C2 are first two principal components representing population structure	time: age at HD diagnosis, C1 and C2 are first two principal components representing population structure	time: age at HD diagnosis, C1 and C2 are first two principal components representing population structure	time: age at HD diagnosis, C1 and C2 are first two principal components representing population structure	time: age at HD diagnosis, C1 and C2 are first two principal components representing population structure	time: age at HD diagnosis, C1 and C2 are first two principal components representing population structure	time: age at HD diagnosis, C1 and C2 are first two principal components representing population structure	time: age at HD diagnosis, C1 and C2 are first two principal components representing population structure	time: age at HD diagnosis, C1 and C2 are first two principal components representing population structure	time: age at HD diagnosis, C1 and C2 are first two principal components representing population structure	time: age at HD diagnosis, C1 and C2 are first two principal components representing population structure	time: age at HD diagnosis, C1 and C2 are first two principal components representing population structure	time: age at HD diagnosis, C1 and C2 are first two principal components representing population structure	time: age at HD diagnosis, C1 and C2 are first two principal components representing population structure	time: age at HD diagnosis, C1 and C2 are first two principal components representing population structure	time: age at HD diagnosis, C1 and C2 are first two principal components representing population structure	time: age at HD diagnosis, C1 and C2 are first two principal components representing population structure	time: age at HD diagnosis, C1 and C2 are first two principal components representing population structure	time: age at HD diagnosis, C1 and C2 are first two principal components representing population structure	time: age at HD diagnosis, C1 and C2 are first two principal components representing population structure	time: age at HD diagnosis, C1 and C2 are first two principal components representing population structure	time: age at HD diagnosis, C1 and C2 are first two principal components representing population structure	time: age at HD diagnosis, C1 and C2 are first two principal components representing population structure	time: age at HD diagnosis, C1 and C2 are first two principal components representing population structure	time: age at HD diagnosis, C1 and C2 are first two principal components representing population structure	time: age at HD diagnosis, C1 and C2 are first two principal components representing population structure	time: age at HD diagnosis, C1 and C2 are first two principal components representing population structure	time: age at HD diagnosis, C1 and C2 are first two principal components representing population structure	time: age at HD diagnosis, C1 and C2 are first two principal components representing population structure	time: age at HD diagnosis, C1 and C2 are first two principal components representing population structure	time: age at HD diagnosis, C1 and C2 are first two principal components representing population structure	time: age at HD diagnosis, C1 and C2 are first two principal components representing population structure	time: age at HD diagnosis, C1 and C2 are first two principal components representing population structure	time: age at HD diagnosis, C1 and C2 are first two principal components representing population structure	time: age at HD diagnosis, C1 and C2 are first two principal components representing population structure	time: age at HD diagnosis, C1 and C2 are first two principal components representing population structure	time: age at HD diagnosis, C1 and C2 are first two principal components representing population structure	time: age at HD diagnosis, C1 and C2 are first two principal components representing population structure	time: age at HD diagnosis, C1 and C2 are first two principal components representing population structure	time: age at HD diagnosis, C1 and C2 are first two principal components representing population structure	time: age at HD diagnosis, C1 and C2 are first two principal components representing population structure	time: age at HD diagnosis, C1 and C2 are first two principal components representing population structure	time: age at HD diagnosis, C1 and C2 are first two principal components representing population structure	time: age at HD diagnosis, C1 and C2 are first two principal components representing population structure	time: age at HD diagnosis, C1 and C2 are first two principal components representing population structure	time: age at HD diagnosis, C1 and C2 are first two principal components representing population structure	time: age at HD diagnosis, C1 and C2 are first two principal components representing population structure	time: age at HD diagnosis, C1 and C2 are first two principal components representing population structure	time: age at HD diagnosis, C1 and C2 are first two principal components representing population structure	time: age at HD diagnosis, C1 and C2 are first two principal components representing population structure	time: age at HD diagnosis, C1 and C2 are first two principal components representing population structure	time: age at HD diagnosis, C1 and C2 are first two principal components representing population structure	time: age at HD diagnosis, C1 and C2 are first two principal components representing population structure	time: age at HD diagnosis, C1 and C2 are first two principal components representing population structure	time: age at HD diagnosis, C1 and C2 are first two principal components representing population structure	time: age at HD diagnosis, C1 and C2 are first two principal components representing population structure	time: age at HD diagnosis, C1 and C2 are first two principal components representing population structure	time: age at HD diagnosis, C1 and C2 are first two principal components representing population structure	time: age at HD diagnosis, C1 and C2 are first two principal components representing population structure	time: age at HD diagnosis, C1 and C2 are first two principal components representing population structure	time: age at HD diagnosis, C1 and C2 are first two principal components representing population structure	time: age at HD diagnosis, C1 and C2 are first two principal components representing population structure	time: age at HD diagnosis, C1 and C2 are first two principal components representing population structure	time: age at HD diagnosis, C1 and C2 are first two principal components representing population structure	time: age at HD diagnosis, C1 and C2 are first two principal components representing population structure	time: age at HD diagnosis, C1 and C2 are first two principal components representing population structure	time: age at HD diagnosis, C1 and C2 are first two principal components representing population structure	time: age at HD diagnosis, C1 and C2 are first two principal components representing population structure	time: age at HD diagnosis, C1 and C2 are first two principal components representing population structure	time: age at HD diagnosis, C1 and C2 are first two principal components representing population structure	time: age at HD diagnosis, C1 and C2 are first two principal components representing population structure	time: age at HD diagnosis, C1 and C2 are first two principal components representing population structure	time: age at HD diagnosis, C1 and C2 are first two principal components representing population structure	time: age at HD diagnosis, C1 and C2 are first two principal components representing population structure	time: age at HD diagnosis, C1 and C2 are first two principal components representing population structure	time: age at HD diagnosis, C1 and C2 are first two principal components representing population structure	time: age at HD diagnosis, C1 and C2 are first two principal components representing population structure	time: age at HD diagnosis, C1 and C2 are first two principal components representing population structure	time: age at HD diagnosis, C1 and C2 are first two principal components representing population structure	time: age at HD diagnosis, C1 and C2 are first two principal components representing population structure	time: age at HD diagnosis, C1 and C2 are first two principal components representing population structure	time: age at HD diagnosis, C1 and C2 are first two principal components representing population structure	time: age at HD diagnosis, C1 and C2 are first two principal components representing population structure	time: age at HD diagnosis, C1 and C2 are first two principal components representing population structure	time: age at HD diagnosis, C1 and C2 are first two principal components representing population structure	time: age at HD diagnosis, C1 and C2 are first two principal components representing population structure	time: age at HD diagnosis, C1 and C2 are first two principal components representing population structure	time: age at HD diagnosis, C1 and C2 are first two principal components representing population structure	time: age at HD diagnosis, C1 and C2 are first two principal components representing population structure	time: age at HD diagnosis, C1 and C2 are first two principal components representing population structure	time: age at HD diagnosis, C1 and C2 are first two principal components representing population structure	time: age at HD diagnosis, C1 and C2 are first two principal components representing population structure	time: age at HD diagnosis, C1 and C2 are first two principal components representing population structure	time: age at HD diagnosis, C1 and C2 are first two principal components representing population structure	time: age at HD diagnosis, C1 and C2 are first two principal components representing population structure	time: age at HD diagnosis, C1 and C2 are first two principal components representing population structure	time: age at HD diagnosis, C1 and C2 are first two principal components representing population structure	time: age at HD diagnosis, C1 and C2 are first two principal components representing population structure	time: age at HD diagnosis, C1 and C2 are first two principal components representing population structure	time: age at HD diagnosis, C1 and C2 are first two principal components representing population structure	time: age at HD diagnosis, C1 and C2 are first two principal components representing population structure	time: age at HD diagnosis, C1 and C2 are first two principal components representing population structure	time: age at HD diagnosis, C1 and C2 are first two principal components representing population structure	time: age at HD diagnosis, C1 and C2 are first two principal components representing population structure	time: age at HD diagnosis, C1 and C2 are first two principal components representing population structure	time: age at HD diagnosis, C1 and C2 are first two principal components representing population structure	time: age at HD diagnosis, C1 and C2 are first two principal components representing population structure	time: age at HD diagnosis, C1 and C2 are first two principal components representing population structure	time: age at HD diagnosis, C1 and C2 are first two principal components representing population structure	time: age at HD diagnosis, C1 and C2 are first two principal components representing population structure	time: age at HD diagnosis, C1 and C2 are first two principal components representing population structure	time: age at HD diagnosis, C1 and C2 are first two principal components representing population structure	time: age at HD diagnosis, C1 and C2 are first two principal components representing population structure	time: age at HD diagnosis, C1 and C2 are first two principal components representing population structure	time: age at HD diagnosis, C1 and C2 are first two principal components representing population structure	time: age at HD diagnosis, C1 and C2 are first two principal components representing population structure	time: age at HD diagnosis, C1 and C2 are first two principal components representing population structure	time: age at HD diagnosis, C1 and C2 are first two principal components representing population structure	time: age at HD diagnosis, C1 and C2 are first two principal components representing population structure	time: age at HD diagnosis, C1 and C2 are first two principal components representing population structure	time: age at HD diagnosis, C1 and C2 are first two principal components representing population structure	time: age at HD diagnosis, C1 and C2 are first two principal components representing population structure	time: age at HD diagnosis, C1 and C2 are first two principal components representing population structure	time: age at HD diagnosis, C1 and C2 are first two principal components representing population structure	time: age at HD diagnosis, C1 and C2 are first two principal components representing population structure	time: age at HD diagnosis, C1 and C2 are first two principal components representing population structure	time: age at HD diagnosis, C1 and C2 are first two principal components representing population structure	time: age at HD diagnosis, C1 and C2 are first two principal components representing population structure	time: age at HD diagnosis, C1 and C2 are first two principal components representing population structure	time: age at HD diagnosis, C1 and C2 are first two principal components representing population structure	time: age at HD diagnosis, C1 and C2 are first two principal components representing population structure	time: age at HD diagnosis, C1 and C2 are first two principal components representing population structure	time: age at HD diagnosis, C1 and C2 are first two principal components representing population structure	time: age at HD diagnosis, C1 and C2 are first two principal components representing population structure	time: age at HD diagnosis, C1 and C2 are first two principal components representing population structure	time: age at HD diagnosis, C1 and C2 are first two principal components representing population structure	time: age at HD diagnosis, C1 and C2 are first two principal components representing population structure	time: age at HD diagnosis, C1 and C2 are first two principal components representing population structure	time: age at HD diagnosis, C1 and C2 are first two principal components representing population structure	time: age at HD diagnosis, C1 and C2 are first two principal components representing population structure	time: age at HD diagnosis, C1 and C2 are first two principal components representing population structure	time: age at HD diagnosis, C1 and C2 are first two principal components representing population structure	time: age at HD diagnosis, C1 and C2 are first two principal components representing population structure	time: age at HD diagnosis, C1 and C2 are first two principal components representing population structure	time: age at HD diagnosis, C1 and C2 are first two principal components representing population structure	time: age at HD diagnosis, C1 and C2 are first two principal components representing population structure	time: age at HD diagnosis, C1 and C2 are first two principal components representing population structure	time: age at HD diagnosis, C1 and C2 are first two principal components representing population structure	time: age at HD diagnosis, C1 and C2 are first two principal components representing population structure	time: age at HD diagnosis, C1 and C2 are first two principal components representing population structure	time: age at HD diagnosis, C1 and C2 are first two principal components representing population structure	time: age at HD diagnosis, C1 and C2 are first two principal components representing population structure	time: age at HD diagnosis, C1 and C2 are first two principal components representing population structure	time: age at HD diagnosis, C1 and C2 are first two principal components representing population structure	time: age at HD diagnosis, C1 and C2 are first two principal components representing population structure	time: age at HD diagnosis, C1 and C2 are first two principal components representing population structure	time: age at HD diagnosis, C1 and C2 are first two principal components representing population structure	time: age at HD diagnosis, C1 and C2 are first two principal components representing population structure	time: age at HD diagnosis, C1 and C2 are first two principal components representing population structure	time: age at HD diagnosis, C1 and C2 are first two principal components representing population structure	time: age at HD diagnosis, C1 and C2 are first two principal components representing population structure	time: age at HD diagnosis, C1 and C2 are first two principal components representing population structure	time: age at HD diagnosis, C1 and C2 are first two principal components representing population structure	time: age at HD diagnosis, C1 and C2 are first two principal components representing population structure	time: age at HD diagnosis, C1 and C2 are first two principal components representing population structure	time: age at HD diagnosis, C1 and C2 are first two principal components representing population structure	time: age at HD diagnosis, C1 and C2 are first two principal components representing population structure	time: age at HD diagnosis, C1 and C2 are first two principal components representing population structure	time: age at HD diagnosis, C1 and C2 are first two principal components representing population structure	time: age at HD diagnosis, C1 and C2 are first two principal components representing population structure	time: age at HD diagnosis, C1 and C2 are first two principal components representing population structure	time: age at HD diagnosis, C1 and C2 are first two principal components representing population structure	time: age at HD diagnosis, C1 and C2 are first two principal components representing population structure	time: age at HD diagnosis, C1 and C2 are first two principal components representing population structure	time: age at HD diagnosis, C1 and C2 are first two principal components representing population structure	time: age at HD diagnosis, C1 and C2 are first two principal components representing population structure	time: age at HD diagnosis, C1 and C2 are first two principal components representing population structure	time: age at HD diagnosis, C1 and C2 are first two principal components representing population structure	time: age at HD diagnosis, C1 and C2 are first two principal components representing population structure	time: age at HD diagnosis, C1 and C2 are first two principal components representing population structure	time: age at HD diagnosis, C1 and C2 are first two principal components representing population structure	time: age at HD diagnosis, C1 and C2 are first two principal components representing population structure	time: age at HD diagnosis, C1 and C2 are first two principal components representing population structure	time: age at HD diagnosis, C1 and C2 are first two principal components representing population structure	time: age at HD diagnosis, C1 and C2 are first two principal components representing population structure	time: age at HD diagnosis, C1 and C2 are first two principal components representing population structure	time: age at HD diagnosis, C1 and C2 are first two principal components representing population structure	time: age at HD diagnosis, C1 and C2 are first two principal components representing population structure	time: age at HD diagnosis, C1 and C2 are first two principal components representing population structure	time: age at HD diagnosis, C1 and C2 are first two principal components representing population structure	time: age at HD diagnosis, C1 and C2 are first two principal components representing population structure	time: age at HD diagnosis, C1 and C2 are first two principal components representing population structure	time: age at HD diagnosis, C1 and C2 are first two principal components representing population structure	time: age at HD diagnosis, C1 and C2 are first two principal components representing population structure	time: age at HD diagnosis, C1 and C2 are first two principal components representing population structure	time: age at HD diagnosis, C1 and C2 are first two principal components representing population structure	time: age at HD diagnosis, C1 and C2 are first two principal components representing population structure	time: age at HD diagnosis, C1 and C2 are first two principal components representing population structure	time: age at HD diagnosis, C1 and C2 are first two principal components representing population structure	time: age at HD diagnosis, C1 and C2 are first two principal components representing population structure	time: age at HD diagnosis, C1 and C2 are first two principal components representing population structure	time: age at HD diagnosis, C1 and C2 are first two principal components representing population structure	time: age at HD diagnosis, C1 and C2 are first two principal components representing population structure	time: age at HD diagnosis, C1 and C2 are first two principal components representing population structure	time: age at HD diagnosis, C1 and C2 are first two principal components representing population structure	time: age at HD diagnosis, C1 and C2 are first two principal components representing population structure	time: age at HD diagnosis, C1 and C2 are first two principal components representing population structure	time: age at HD diagnosis, C1 and C2 are first two principal components representing population structure	time: age at HD diagnosis, C1 and C2 are first two principal components representing population structure	time: age at HD diagnosis, C1 and C2 are first two principal components representing population structure	time: age at HD diagnosis, C1 and C2 are first two principal components representing population structure	time: age at HD diagnosis, C1 and C2 are first two principal components representing population structure	time: age at HD diagnosis, C1 and C2 are first two principal components representing population structure	time: age at HD diagnosis, C1 and C2 are first two principal components representing population structure	time: age at HD diagnosis, C1 and C2 are first two principal components representing population structure	time: age at HD diagnosis, C1 and C2 are first two principal components representing population structure	time: age at HD diagnosis, C1 and C2 are first two principal components representing population structure	time: age at HD diagnosis, C1 and C2 are first two principal components representing population structure	time: age at HD diagnosis, C1 and C2 are first two principal components representing population structure	time: age at HD diagnosis, C1 and C2 are first two principal components representing population structure	time: age at HD diagnosis, C1 and C2 are first two principal components representing population structure	time: age at HD diagnosis, C1 and C2 are first two principal components representing population structure	time: age at HD diagnosis, C1 and C2 are first two principal components representing population structure	time: age at HD diagnosis, C1 and C2 are first two principal components representing population structure	time: age at HD diagnosis, C1 and C2 are first two principal components representing population structure	time: age at HD diagnosis, C1 and C2 are first two principal components representing population structure	time: age at HD diagnosis, C1 and C2 are first two principal components representing population structure	time: age at HD diagnosis, C1 and C2 are first two principal components representing population structure	time: age at HD diagnosis, C1 and C2 are first two principal components representing population structure	time: age at HD diagnosis, C1 and C2 are first two principal components representing population structure	time: age at HD diagnosis, C1 and C2 are first two principal components representing population structure	time: age at HD diagnosis, C1 and C2 are first two principal components representing population structure	time: age at HD diagnosis, C1 and C2 are first two principal components representing population structure	time: age at HD diagnosis, C1 and C2 are first two principal components representing population structure	time: age at HD diagnosis, C1 and C2 are first two principal components representing population structure	time: age at HD diagnosis, C1 and C2 are first two principal components representing population structure	time: age at HD diagnosis, C1 and C2 are first two principal components representing population structure	time: age at HD diagnosis, C1 and C2 are first two principal components representing population structure	time: age at HD diagnosis, C1 and C2 are first two principal components representing population structure	time: age at HD diagnosis, C1 and C2 are first two principal components representing population structure	time: age at HD diagnosis, C1 and C2 are first two principal components representing population structure	time: age at HD diagnosis, C1 and C2 are first two principal components representing population structure	time: age at HD diagnosis, C1 and C2 are first two principal components representing population structure	time: age at HD diagnosis, C1 and C2 are first two principal components representing population structure	time: age at HD diagnosis, C1 and C2 are first two principal components representing population structure	time: age at HD diagnosis, C1 and C2 are first two principal components representing population structure	time: age at HD diagnosis, C1 and C2 are first two principal components representing population structure	time: age at HD diagnosis, C1 and C2 are first two principal components representing population structure	time: age at HD diagnosis, C1 and C2 are first two principal components representing population structure	time: age at HD diagnosis, C1 and C2 are first two principal components representing population structure	time: age at HD diagnosis, C1 and C2 are first two principal components representing population structure	time: age at HD diagnosis, C1 and C2 are first two principal components representing population structure	time: age at HD diagnosis, C1 and C2 are first two principal components representing population structure	time: age at HD diagnosis, C1 and C2 are first two principal components representing population structure	time: age at HD diagnosis, C1 and C2 are first two principal components representing population structure	time: age at HD diagnosis, C1 and C2 are first two principal components representing population structure	time: age at HD diagnosis, C1 and C2 are first two principal components representing population structure	time: age at HD diagnosis, C1 and C2 are first two principal components representing population structure	time: age at HD diagnosis, C1 and C2 are first two principal components representing population structure	time: age at HD diagnosis, C1 and C2 are first two principal components representing population structure	time: age at HD diagnosis, C1 and C2 are first two principal components representing population structure	time: age at HD diagnosis, C1 and C2 are first two principal components representing population structure	time: age at HD diagnosis, C1 and C2 are first two principal components representing population structure	time: age at HD diagnosis, C1 and C2 are first two principal components representing population structure	time: age at HD diagnosis, C1 and C2 are first two principal components representing population structure	time: age at HD diagnosis, C1 and C2 are first two principal components representing population structure	time: age at HD diagnosis, C1 and C2 are first two principal components representing population structure	time: age at HD diagnosis, C1 and C2 are first two principal components representing population structure	time: age at HD diagnosis, C1 and C2 are first two principal components representing population structure	time: age at HD diagnosis, C1 and C2 are first two principal components representing population structure	time: age at HD diagnosis, C1 and C2 are first two principal components representing population structure	time: age at HD diagnosis, C1 and C2 are first two principal components representing population structure	time: age at HD diagnosis, C1 and C2 are first two principal components representing population structure	time: age at HD diagnosis, C1 and C2 are first two principal components representing population structure	time: age at HD diagnosis, C1 and C2 are first two principal components representing population structure	time: age at HD diagnosis, C1 and C2 are first two principal components representing population structure	time: age at HD diagnosis, C1 and C2 are first two principal components representing population structure	time: age at HD diagnosis, C1 and C2 are first two principal components representing population structure	time: age at HD diagnosis, C1 and C2 are first two principal components representing population structure	time: age at HD diagnosis, C1 and C2 are first two principal components representing population structure	time: age at HD diagnosis, C1 and C2 are first two principal components representing population structure	time: age at HD diagnosis, C1 and C2 are first two principal components representing population structure	time: age at HD diagnosis, C1 and C2 are first two principal components representing population structure	time: age at HD diagnosis, C1 and C2 are first two principal components representing population structure	time: age at HD diagnosis, C1 and C2 are first two principal components representing population structure	time: age at HD diagnosis, C1 and C2 are first two principal components representing population structure	time: age at HD diagnosis, C1 and C2 are first two principal components representing population structure	time: age at HD diagnosis, C1 and C2 are first two principal components representing population structure	time: age at HD diagnosis, C1 and C2 are first two principal components representing population structure	time: age at HD diagnosis, C1 and C2 are first two principal components representing population structure	time: age at HD diagnosis, C1 and C2 are first two principal components representing population structure	time: age at HD diagnosis, C1 and C2 are first two principal components representing population structure	time: age at HD diagnosis, C1 and C2 are first two principal components representing population structure	time: age at HD diagnosis, C1 and C2 are first two principal components representing population structure	time: age at HD diagnosis, C1 and C2 are first two principal components representing population structure	time: age at HD diagnosis, C1 and C2 are first two principal components representing population structure	time: age at HD diagnosis, C1 and C2 are first two principal components representing population structure	time: age at HD diagnosis, C1 and C2 are first two principal components representing population structure	time: age at HD diagnosis, C1 and C2 are first two principal components representing population structure	time: age at HD diagnosis, C1 and C2 are first two principal components representing population structure	time: age at HD diagnosis, C1 and C2 are first two principal components representing population structure	time: age at HD diagnosis, C1 and C2 are first two principal components representing population structure	time: age at HD diagnosis, C1 and C2 are first two principal components representing population structure	time: age at HD diagnosis, C1 and C2 are first two principal components representing population structure	time: age at HD diagnosis, C1 and C2 are first two principal components representing population structure	time: age at HD diagnosis, C1 and C2 are first two principal components representing population structure	time: age at HD diagnosis, C1 and C2 are first two principal components representing population structure	time: age at HD diagnosis, C1 and C2 are first two principal components representing population structure	time: age at HD diagnosis, C1 and C2 are first two principal components representing population structure	time: age at HD diagnosis, C1 and C2 are first two principal components representing population structure	time: age at HD diagnosis, C1 and C2 are first two principal components representing population structure	time: age at HD diagnosis, C1 and C2 are first two principal components representing population structure	time: age at HD diagnosis, C1 and C2 are first two principal components representing population structure	time: age at HD diagnosis, C1 and C2 are first two principal components representing population structure	time: age at HD diagnosis, C1 and C2 are first two principal components representing population structure	time: age at HD diagnosis, C1 and C2 are first two principal components representing population structure	time: age at HD diagnosis, C1 and C2 are first two principal components representing population structure	time: age at HD diagnosis, C1 and C2 are first two principal components representing population structure	time: age at HD diagnosis, C1 and C2 are first two principal components representing population structure	time: age at HD diagnosis, C1 and C2 are first two principal components representing population structure	time: age at HD diagnosis, C1 and C2 are first two principal components representing population structure	time: age at HD diagnosis, C1 and C2 are first two principal components representing population structure	time: age at HD diagnosis, C1 and C2 are first two principal components representing population structure	time: age at HD diagnosis, C1 and C2 are first two principal components representing population structure	time: age at HD diagnosis, C1 and C2 are first two principal components representing population structure	time: age at HD diagnosis, C1 and C2 are first two principal components representing population structure	time: age at HD diagnosis, C1 and C2 are first two principal components representing population structure	time: age at HD diagnosis, C1 and C2 are first two principal components representing population structure	time: age at HD diagnosis, C1 and C2 are first two principal components representing population structure	time: age at HD diagnosis, C1 and C2 are first two principal components representing population structure	time: age at HD diagnosis, C1 and C2 are first two principal components representing population structure	time: age at HD diagnosis, C1 and C2 are first two principal components representing population structure	time: age at HD diagnosis, C1 and C2 are first two principal components representing population structure	time: age at HD diagnosis, C1 and C2 are first two principal components representing population structure	time: age at HD diagnosis, C1 and C2 are first two principal components representing population structure	time: age at HD diagnosis, C1 and C2 are first two principal components representing population structure	time: age at HD diagnosis, C1 and C2 are first two principal components representing population structure	time: age at HD diagnosis, C1 and C2 are first two principal components representing population structure	time: age at HD diagnosis, C1 and C2 are first two principal components representing population structure	time: age at HD diagnosis, C1 and C2 are first two principal components representing population structure	time: age at HD diagnosis, C1 and C2 are first two principal components representing population structure	time: age at HD diagnosis, C1 and C2 are first two principal components representing population structure	time: age at HD diagnosis, C1 and C2 are first two principal components representing population structure	time: age at HD diagnosis, C1 and C2 are first two principal components representing population structure	time: age at HD diagnosis, C1 and C2 are first two principal components representing population structure	time: age at HD diagnosis, C1 and C2 are first two principal components representing population structure	time: age at HD diagnosis, C1 and C2 are first two principal components representing population structure	time: age at HD diagnosis, C1 and C2 are first two principal components representing population structure	time: age at HD diagnosis, C1 and C2 are first two principal components representing population structure	time: age at HD diagnosis, C1 and C2 are first two principal components representing population structure	time: age at HD diagnosis, C1 and C2 are first two principal components representing population structure	time: age at HD diagnosis, C1 and C2 are first two principal components representing population structure	time: age at HD diagnosis, C1 and C2 are first two principal components representing population structure	time: age at HD diagnosis, C1 and C2 are first two principal components representing population structure	time: age at HD diagnosis, C1 and C2 are first two principal components representing population structure	time: age at HD diagnosis, C1 and C2 are first two principal components representing population structure	time: age at HD diagnosis, C1 and C2 are first two principal components representing population structure	time: age at HD diagnosis, C1 and C2 are first two principal components representing population structure	time: age at HD diagnosis, C1 and C2 are first two principal components representing population structure	time: age at HD diagnosis, C1 and C2 are first two principal components representing population structure	time: age at HD diagnosis, C1 and C2 are first two principal components representing population structure	time: age at HD diagnosis, C1 and C2 are first two principal components representing population structure	time: age at HD diagnosis, C1 and C2 are first two principal components representing population structure	time: age at HD diagnosis, C1 and C2 are first two principal components representing population structure	time: age at HD diagnosis, C1 and C2 are first two principal components representing population structure	time: age at HD diagnosis, C1 and C2 are first two principal components representing population structure	time: age at HD diagnosis, C1 and C2 are first two principal components representing population structure	time: age at HD diagnosis, C1 and C2 are first two principal components representing population structure	time: age at HD diagnosis, C1 and C2 are first two principal components representing population structure	time: age at HD diagnosis, C1 and C2 are first two principal components representing population structure	time: age at HD diagnosis, C1 and C2 are first two principal components representing population structure	time: age at HD diagnosis, C1 and C2 are first two principal components representing population structure	time: age at HD diagnosis, C1 and C2 are first two principal components representing population structure	time: age at HD diagnosis, C1 and C2 are first two principal components representing population structure	time: age at HD diagnosis, C1 and C2 are first two principal components representing population structure	time: age at HD diagnosis, C1 and C2 are first two principal components representing population structure	time: age at HD diagnosis, C1 and C2 are first two principal components representing population structure	time: age at HD diagnosis, C1 and C2 are first two principal components representing population structure	time: age at HD diagnosis, C1 and C2 are first two principal components representing population structure	time: age at HD diagnosis, C1 and C2 are first two principal components representing population structure	time: age at HD diagnosis, C1 and C2 are first two principal components representing population structure	time: age at HD diagnosis, C1 and C2 are first two principal components representing population structure	time: age at HD diagnosis, C1 and C2 are first two principal components representing population structure	time: age at HD diagnosis, C1 and C2 are first two principal components representing population structure	time: age at HD diagnosis, C1 and C2 are first two principal components representing population structure	time: age at HD diagnosis, C1 and C2 are first two principal components representing population structure	time: age at HD diagnosis, C1 and C2 are first two principal components representing population structure	time: age at HD diagnosis, C1 and C2 are first two principal components representing population structure	time: age at HD diagnosis, C1 and C2 are first two principal components representing population structure	time: age at HD diagnosis, C1 and C2 are first two principal components representing population structure	time: age at HD diagnosis, C1 and C2 are first two principal components representing population structure	time: age at HD diagnosis, C1 and C2 are first two principal components representing population structure	time: age at HD diagnosis, C1 and C2 are first two principal components representing population structure	time: age at HD diagnosis, C1 and C2 are first two principal components representing population structure	time: age at HD diagnosis, C1 and C2 are first two principal components representing population structure	time: age at HD diagnosis, C1 and C2 are first two principal components representing population structure	time: age at HD diagnosis, C1 and C2 are first two principal components representing population structure	time: age at HD diagnosis, C1 and C2 are first two principal components representing population structure	time: age at HD diagnosis, C1 and C2 are first two principal components representing population structure	time: age at HD diagnosis, C1 and C2 are first two principal components representing population structure	time: age at HD diagnosis, C1 and C2 are first two principal components representing population structure	time: age at HD diagnosis, C1 and C2 are first two principal components representing population structure	time: age at HD diagnosis, C1 and C2 are first two principal components representing population structure	time: age at HD diagnosis, C1 and C2 are first two principal components representing population structure	time: age at HD diagnosis, C1 and C2 are first two principal components representing population structure	time: age at HD diagnosis, C1 and C2 are first two principal components representing population structure	time: age at HD diagnosis, C1 and C2 are first two principal components representing population structure	time: age at HD diagnosis, C1 and C2 are first two principal components representing population structure	time: age at HD diagnosis, C1 and C2 are first two principal components representing population structure	time: age at HD diagnosis, C1 and C2 are first two principal components representing population structure	time: age at HD diagnosis, C1 and C2 are first two principal components representing population structure	time: age at HD diagnosis, C1 and C2 are first two principal components representing population structure	time: age at HD diagnosis, C1 and C2 are first two principal components representing population structure	time: age at HD diagnosis, C1 and C2 are first two principal components representing population structure	time: age at HD diagnosis, C1 and C2 are first two principal components representing population structure	time: age at HD diagnosis, C1 and C2 are first two principal components representing population structure	time: age at HD diagnosis, C1 and C2 are first two principal components representing population structure	time: age at HD diagnosis, C1 and C2 are first two principal components representing population structure	time: age at HD diagnosis, C1 and C2 are first two principal components representing population structure	time: age at HD diagnosis, C1 and C2 are first two principal components representing population structure	time: age at HD diagnosis, C1 and C2 are first two principal components representing population structure	time: age at HD diagnosis, C1 and C2 are first two principal components representing population structure	time: age at HD diagnosis, C1 and C2 are first two principal components representing population structure	time: age at HD diagnosis, C1 and C2 are first two principal components representing population structure	time: age at HD diagnosis, C1 and C2 are first two principal components representing population structure	time: age at HD diagnosis, C1 and C2 are first two principal components representing population structure	time: age at HD diagnosis, C1 and C2 are first two principal components representing population structure	time: age at HD diagnosis, C1 and C2 are first two principal components representing population structure	time: age at HD diagnosis, C1 and C2 are first two principal components representing population structure	time: age at HD diagnosis, C1 and C2 are first two principal components representing population structure	time: age at HD diagnosis, C1 and C2 are first two principal components representing population structure	time: age at HD diagnosis, C1 and C2 are first two principal components representing population structure	time: age at HD diagnosis, C1 and C2 are first two principal components representing population structure	time: age at HD diagnosis, C1 and C2 are first two principal components representing population structure	time: age at HD diagnosis, C1 and C2 are first two principal components representing population structure	time: age at HD diagnosis, C1 and C2 are first two principal components representing population structure	time: age at HD diagnosis, C1 and C2 are first two principal components representing population structure	time: age at HD diagnosis, C1 and C2 are first two principal components representing population structure	time: age at HD diagnosis, C1 and C2 are first two principal components representing population structure	time: age at HD diagnosis, C1 and C2 are first two principal components representing population structure	time: age at HD diagnosis, C1 and C2 are first two principal components representing population structure	time: age at HD diagnosis, C1 and C2 are first two principal components representing population structure	time: age at HD diagnosis, C1 and C2 are first two principal components representing population structure	time: age at HD diagnosis, C1 and C2 are first two principal components representing population structure	time: age at HD diagnosis, C1 and C2 are first two principal components representing population structure	time: age at HD diagnosis, C1 and C2 are first two principal components representing population structure	time: age at HD diagnosis, C1 and C2 are first two principal components representing population structure	time: age at HD diagnosis, C1 and C2 are first two principal components representing population structure	time: age at HD diagnosis, C1 and C2 are first two principal components representing population structure	time: age at HD diagnosis, C1 and C2 are first two principal components representing population structure	time: age at HD diagnosis, C1 and C2 are first two principal components representing population structure	time: age at HD diagnosis, C1 and C2 are first two principal components representing population structure	time: age at HD diagnosis, C1 and C2 are first two principal components representing population structure	time: age at HD diagnosis, C1 and C2 are first two principal components representing population structure	time: age at HD diagnosis, C1 and C2 are first two principal components representing population structure	time: age at HD diagnosis, C1 and C2 are first two principal components representing population structure	time: age at HD diagnosis, C1 and C2 are first two principal components representing population structure	time: age at HD diagnosis, C1 and C2 are first two principal components representing population structure	time: age at HD diagnosis, C1 and C2 are first two principal components representing population structure	time: age at HD diagnosis, C1 and C2 are first two principal components representing population structure	time: age at HD diagnosis, C1 and C2 are first two principal components representing population structure	time: age at HD diagnosis, C1 and C2 are first two principal components representing population structure	time: age at HD diagnosis, C1 and C2 are first two principal components representing population structure	time: age at HD diagnosis, C1 and C2 are first two principal components representing population structure	time: age at HD diagnosis, C1 and C2 are first two principal components representing population structure	time: age at HD diagnosis, C1 and C2 are first two principal components representing population structure	time: age at HD diagnosis, C1 and C2 are first two principal components representing population structure	time: age at HD diagnosis, C1 and C2 are first two principal components representing population structure	time: age at HD diagnosis, C1 and C2 are first two principal components representing population structure	time: age at HD diagnosis, C1 and C2 are first two principal components representing population structure	time: age at HD diagnosis, C1 and C2 are first two principal components representing population structure	time: age at HD diagnosis, C1 and C2 are first two principal components representing population structure	time: age at HD diagnosis, C1 and C2 are first two principal components representing population structure	time: age at HD diagnosis, C1 and C2 are first two principal components representing population structure	time: age at HD diagnosis, C1 and C2 are first two principal components representing population structure	time: age at HD diagnosis, C1 and C2 are first two principal components representing population structure	time: age at HD diagnosis, C1 and C2 are first two principal components representing population structure	time: age at HD diagnosis, C1 and C2 are first two principal components representing population structure	time: age at HD diagnosis, C1 and C2 are first two principal components representing population structure	time: age at HD diagnosis, C1 and C2 are first two principal components representing population structure	time: age at HD diagnosis, C1 and C2 are first two principal components representing population structure	time: age at HD diagnosis, C1 and C2 are first two principal components representing population structure	time: age at HD diagnosis, C1 and C2 are first two principal components representing population structure	time: age at HD diagnosis, C1 and C2 are first two principal components representing population structure	time: age at HD diagnosis, C1 and C2 are first two principal components representing population structure	time: age at HD diagnosis, C1 and C2 are first two principal components representing population structure	time: age at HD diagnosis, C1 and C2 are first two principal components representing population structure	time: age at HD diagnosis, C1 and C2 are first two principal components representing population structure	time: age at HD diagnosis, C1 and C2 are first two principal components representing population structure	time: age at HD diagnosis, C1 and C2 are first two principal components representing population structure	time: age at HD diagnosis, C1 and C2 are first two principal components representing population structure	time: age at HD diagnosis, C1 and C2 are first two principal components representing population structure	time: age at HD diagnosis, C1 and C2 are first two principal components representing population structure	time: age at HD diagnosis, C1 and C2 are first two principal components representing population structure	time: age at HD diagnosis, C1 and C2 are first two principal components representing population structure	time: age at HD diagnosis, C1 and C2 are first two principal components representing population structure	time: age at HD diagnosis, C1 and C2 are first two principal components representing population structure	time: age at HD diagnosis, C1 and C2 are first two principal components representing population structure	time: age at HD diagnosis, C1 and C2 are first two principal components representing population structure	time: age at HD diagnosis, C1 and C2 are first two principal components representing population structure	time: age at HD diagnosis, C1 and C2 are first two principal components representing population structure	time: age at HD diagnosis, C1 and C2 are first two principal components representing population structure	time: age at HD diagnosis, C1 and C2 are first two principal components representing population structure	time: age at HD diagnosis, C1 and C2 are first two principal components representing population structure	time: age at HD diagnosis, C1 and C2 are first two principal components representing population structure	time: age at HD diagnosis, C1 and C2 are first two principal components representing population structure	time: age at HD diagnosis, C1 and C2 are first two principal components representing population structure	time: age at HD diagnosis, C1 and C2 are first two principal components representing population structure	time: age at HD diagnosis, C1 and C2 are first two principal components representing population structure	time: age at HD diagnosis, C1 and C2 are first two principal components representing population structure	time: age at HD diagnosis, C1 and C2 are first two principal components representing population structure	time: age at HD diagnosis, C1 and C2 are first two principal components representing population structure	time: age at HD diagnosis, C1 and C2 are first two principal components representing population structure	time: age at HD diagnosis, C1 and C2 are first two principal components representing population structure	time: age at HD diagnosis, C1 and C2 are first two principal components representing population structure	time: age at HD diagnosis, C1 and C2 are first two principal components representing population structure	time: age at HD diagnosis, C1 and C2 are first two principal components representing population structure	time: age at HD diagnosis, C1 and C2 are first two principal components representing population structure	time: age at HD diagnosis, C1 and C2 are first two principal components representing population structure	time: age at HD diagnosis, C1 and C2 are first two principal components representing population structure	time: age at HD diagnosis, C1 and C2 are first two principal components representing population structure	time: age at HD diagnosis, C1 and C2 are first two principal components representing population structure	time: age at HD diagnosis, C1 and C2 are first two principal components representing population structure	time: age at HD diagnosis, C1 and C2 are first two principal components representing population structure	time: age at HD diagnosis, C1 and C2 are first two principal components representing population structure	time: age at HD diagnosis, C1 and C2 are first two principal components representing population structure	time: age at HD diagnosis, C1 and C2 are first two principal components representing population structure	time: age at HD diagnosis, C1 and C2 are first two principal components representing population structure	time: age at HD diagnosis, C1 and C2 are first two principal components representing population structure	time: age at HD diagnosis, C1 and C2 are first two principal components representing population structure	time: age at HD diagnosis, C1 and C2 are first two principal components representing population structure	time: age at HD diagnosis, C1 and C2 are first two principal components representing population structure	time: age at HD diagnosis, C1 and C2 are first two principal components representing population structure	time: age at HD diagnosis, C1 and C2 are first two principal components representing population structure	time: age at HD diagnosis, C1 and C2 are first two principal components representing population structure	time: age at HD diagnosis, C1 and C2 are first two principal components representing population structure	time: age at HD diagnosis, C1 and C2 are first two principal components representing population structure	time: age at HD diagnosis, C1 and C2 are first two principal components representing population structure	time: age at HD diagnosis, C1 and C2 are first two principal components representing population structure	time: age at HD diagnosis, C1 and C2 are first two principal components representing population structure	time: age at HD diagnosis, C1 and C2 are first two principal components representing population structure	time: age at HD diagnosis, C1 and C2 are first two principal components representing population structure	time: age at HD diagnosis, C1 and C2 are first two principal components representing population structure	time: age at HD diagnosis, C1 and C2 are first two principal components representing population structure	time: age at HD diagnosis, C1 and C2 are first two principal components representing population structure	time: age at HD diagnosis, C1 and C2 are first two principal components representing population structure	time: age at HD diagnosis, C1 and C2 are first two principal components representing population structure	time: age at HD diagnosis, C1 and C2 are first two principal components representing population structure	time: age at HD diagnosis, C1 and C2 are first two principal components representing population structure	time: age at HD diagnosis, C1 and C2 are first two principal components representing population structure	time: age at HD diagnosis, C1 and C2 are first two principal components representing population structure	time: age at HD diagnosis, C1 and C2 are first two principal components representing population structure	time: age at HD diagnosis, C1 and C2 are first two principal components representing population structure	time: age at HD diagnosis, C1 and C2 are first two principal components representing population structure	time: age at HD diagnosis, C1 and C2 are first two principal components representing population structure	time: age at HD diagnosis, C1 and C2 are first two principal components representing population structure	time: age at HD diagnosis, C1 and C2 are first two principal components representing population structure	time: age at HD diagnosis, C1 and C2 are first two principal components representing population structure	time: age at HD diagnosis, C1 and C2 are first two principal components representing population structure	time: age at HD diagnosis, C1 and C2 are first two principal components representing population structure	time: age at HD diagnosis, C1 and C2 are first two principal components representing population structure	time: age at HD diagnosis, C1 and C2 are first two principal components representing population structure	time: age at HD diagnosis, C1 and C2 are first two principal components representing population structure	time: age at HD diagnosis, C1 and C2 are first two principal components representing population structure	time: age at HD diagnosis, C1 and C2 are first two principal components representing population structure	time: age at HD diagnosis, C1 and C2 are first two principal components representing population structure	time: age at HD diagnosis, C1 and C2 are first two principal components representing population structure	time: age at HD diagnosis, C1 and C2 are first two principal components representing population structure	time: age at HD diagnosis, C1 and C2 are first two principal components representing population structure	time: age at HD diagnosis, C1 and C2 are first two principal components representing population structure	time: age at HD diagnosis, C1 and C2 are first two principal components representing population structure	time: age at HD diagnosis, C1 and C2 are first two principal components representing population structure	time: age at HD diagnosis, C1 and C2 are first two principal components representing population structure	time: age at HD diagnosis, C1 and C2 are first two principal components representing population structure	time: age at HD diagnosis, C1 and C2 are first two principal components representing population structure	time: age at HD diagnosis, C1 and C2 are first two principal components representing population structure	time: age at HD diagnosis, C1 and C2 are first two principal components representing population structure	time: age at HD diagnosis, C1 and C2 are first two principal components representing population structure	time: age at HD diagnosis, C1 and C2 are first two principal components representing population structure	time: age at HD diagnosis, C1 and C2 are first two principal components representing population structure	time: age at HD diagnosis, C1 and C2 are first two principal components representing population structure	time: age at HD diagnosis, C1 and C2 are first two principal components representing population structure	time: age at HD diagnosis, C1 and C2 are first two principal components representing population structure	time: age at HD diagnosis, C1 and C2 are first two principal components representing population structure	time: age at HD diagnosis, C1 and C2 are first two principal components representing population structure	time: age at HD diagnosis, C1 and C2 are first two principal components representing population structure	time: age at HD diagnosis, C1 and C2 are first two principal components representing population structure	time: age at HD diagnosis, C1 and C2 are first two principal components representing population structure	time: age at HD diagnosis, C1 and C2 are first two principal components representing population structure	time: age at HD diagnosis, C1 and C2 are first two principal components representing population structure	time: age at HD diagnosis, C1 and C2 are first two principal components representing population structure	time: age at HD diagnosis, C1 and C2 are first two principal components representing population structure	time: age at HD diagnosis, C1 and C2 are first two principal components representing population structure	time: age at HD diagnosis, C1 and C2 are first two principal components representing population structure	time: age at HD diagnosis, C1 and C2 are first two principal components representing population structure	time: age at HD diagnosis, C1 and C2 are first two principal components representing population structure	time: age at HD diagnosis, C1 and C2 are first two principal components representing population structure	time: age at HD diagnosis, C1 and C2 are first two principal components representing population structure	time: age at HD diagnosis, C1 and C2 are first two principal components representing population structure	time: age at HD diagnosis, C1 and C2 are first two principal components representing population structure	time: age at HD diagnosis, C1 and C2 are first two principal components representing population structure	time: age at HD diagnosis, C1 and C2 are first two principal components representing population structure	time: age at HD diagnosis, C1 and C2 are first two principal components representing population structure	time: age at HD diagnosis, C1 and C2 are first two principal components representing population structure	time: age at HD diagnosis, C1 and C2 are first two principal components representing population structure	time: age at HD diagnosis, C1 and C2 are first two principal components representing population structure	time: age at HD diagnosis, C1 and C2 are first two principal components representing population structure	time: age at HD diagnosis, C1 and C2 are first two principal components representing population structure	time: age at HD diagnosis, C1 and C2 are first two principal components representing population structure	time: age at HD diagnosis, C1 and C2 are first two principal components representing population structure	time: age at HD diagnosis, C1 and C2 are first two principal components representing population structure	time: age at HD diagnosis, C1 and C2 are first two principal components representing population structure	time: age at HD diagnosis, C1 and C2 are first two principal components representing population structure	time: age at HD diagnosis, C1 and C2 are first two principal components representing population structure	time: age at HD diagnosis, C1 and C2 are first two principal components representing population structure	time: age at HD diagnosis, C1 and C2 are first two principal components representing population structure	time: age at HD diagnosis, C1 and C2 are first two principal components representing population structure	time: age at HD diagnosis, C1 and C2 are first two principal components representing population structure	time: age at HD diagnosis, C1 and C2 are first two principal components representing population structure	time: age at HD diagnosis, C1 and C2 are first two principal components representing population structure	time: age at HD diagnosis, C1 and C2 are first two principal components representing population structure	time: age at HD diagnosis, C1 and C2 are first two principal components representing population structure	time: age at HD diagnosis, C1 and C2 are first two principal components representing population structure	time: age at HD diagnosis, C1 and C2 are first two principal components representing population structure	time: age at HD diagnosis, C1 and C2 are first two principal components representing population structure	time: age at HD diagnosis, C1 and C2 are first two principal components representing population structure	time: age at HD diagnosis, C1 and C2 are first two principal components representing population structure	time: age at HD diagnosis, C1 and C2 are first two principal components representing population structure	time: age at HD diagnosis, C1 and C2 are first two principal components representing population structure	time: age at HD diagnosis, C1 and C2 are first two principal components representing population structure	time: age at HD diagnosis, C1 and C2 are first two principal components representing population structure	time: age at HD diagnosis, C1 and C2 are first two principal components representing population structure	time: age at HD diagnosis, C1 and C2 are first two principal components representing population structure	time: age at HD diagnosis, C1 and C2 are first two principal components representing population structure	time: age at HD diagnosis, C1 and C2 are first two principal components representing population structure	time: age at HD diagnosis, C1 and C2 are first two principal components representing population structure	time: age at HD diagnosis, C1 and C2 are first two principal components representing population structure	time: age at HD diagnosis, C1 and C2 are first two principal components representing population structure	time: age at HD diagnosis, C1 and C2 are first two principal components representing population structure	time: age at HD diagnosis, C1 and C2 are first two principal components representing population structure	time: age at HD diagnosis, C1 and C2 are first two principal components representing population structure	time: age at HD diagnosis, C1 and C2 are first two principal components representing population structure	time: age at HD diagnosis, C1 and C2 are first two principal components representing population structure	time: age at HD diagnosis, C1 and C2 are first two principal components representing population structure	time: age at HD diagnosis, C1 and C2 are first two principal components representing population structure	time: age at HD diagnosis, C1 and C2 are first two principal components representing population structure	time: age at HD diagnosis, C1 and C2 are first two principal components representing population structure	time: age at HD diagnosis, C1 and C2 are first two principal components representing population structure	time: age at HD diagnosis, C1 and C2 are first two principal components representing population structure	time: age at HD diagnosis, C1 and C2 are first two principal components representing population structure	time: age at HD diagnosis, C1 and C2 are first two principal components representing population structure	time: age at HD diagnosis, C1 and C2 are first two principal components representing population structure	time: age at HD diagnosis, C1 and C2 are first two principal components representing population structure	time: age at HD diagnosis, C1 and C2 are first two principal components representing population structure	time: age at HD diagnosis, C1 and C2 are first two principal components representing population structure	time: age at HD diagnosis, C1 and C2 are first two principal components representing population structure	time: age at HD diagnosis, C1 and C2 are first two principal components representing population structure	time: age at HD diagnosis, C1 and C2 are first two principal components representing population structure	time: age at HD diagnosis, C1 and C2 are first two principal components representing population structure	time: age at HD diagnosis, C1 and C2 are first two principal components representing population structure	time: age at HD diagnosis, C1 and C2 are first two principal components representing population structure	time: age at HD diagnosis, C1 and C2 are first two principal components representing population structure	time: age at HD diagnosis, C1 and C2 are first two principal components representing population structure	time: age at HD diagnosis, C1 and C2 are first two principal components representing population structure	time: age at HD diagnosis, C1 and C2 are first two principal components representing population structure	time: age at HD diagnosis, C1 and C2 are first two principal components representing population structure	time: age at HD diagnosis, C1 and C2 are first two principal components representing population structure	time: age at HD diagnosis, C1 and C2 are first two principal components representing population structure	time: age at HD diagnosis, C1 and C2 are first two principal components representing population structure	time: age at HD diagnosis, C1 and C2 are first two principal components representing population structure	time: age at HD diagnosis, C1 and C2 are first two principal components representing population structure	time: age at HD diagnosis, C1 and C2 are first two principal components representing population structure	time: age at HD diagnosis, C1 and C2 are first two principal components representing population structure	time: age at HD diagnosis, C1 and C2 are first two principal components representing population structure	time: age at HD diagnosis, C1 and C2 are first two principal components representing population structure	time: age at HD diagnosis, C1 and C2 are first two principal components representing population structure	time: age at HD diagnosis, C1 and C2 are first two principal components representing population structure	time: age at HD diagnosis, C1 and C2 are first two principal components representing population structure	time: age at HD diagnosis, C1 and C2 are first two principal components representing population structure	time: age at HD diagnosis, C1 and C2 are first two principal components representing population structure	time: age at HD diagnosis, C1 and C2 are first two principal components representing population structure	time: age at HD diagnosis, C1 and C2 are first two principal components representing population structure	time: age at HD diagnosis, C1 and C2 are first two principal components representing population structure	time: age at HD diagnosis, C1 and C2 are first two principal components representing population structure	time: age at HD diagnosis, C1 and C2 are first two principal components representing population structure	time: age at HD diagnosis, C1 and C2 are first two principal components representing population structure	time: age at HD diagnosis, C1 and C2 are first two principal components representing population structure	time: age at HD diagnosis, C1 and C2 are first two principal components representing population structure	time: age at HD diagnosis, C1 and C2 are first two principal components representing population structure	time: age at HD diagnosis, C1 and C2 are first two principal components representing population structure	time: age at HD diagnosis, C1 and C2 are first two principal components representing population structure	time: age at HD diagnosis, C1 and C2 are first two principal components representing population structure	time: age at HD diagnosis, C1 and C2 are first two principal components representing population structure	time: age at HD diagnosis, C1 and C2 are first two principal components representing population structure	time: age at HD diagnosis, C1 and C2 are first two principal components representing population structure	time: age at HD diagnosis, C1 and C2 are first two principal components representing population structure	time: age at HD diagnosis, C1 and C2 are first two principal components representing population structure	time: age at HD diagnosis, C1 and C2 are first two principal components representing population structure	time: age at HD diagnosis, C1 and C2 are first two principal components representing population structure	time: age at HD diagnosis, C1 and C2 are first two principal components representing population structure	time: age at HD diagnosis, C1 and C2 are first two principal components representing population structure	time: age at HD diagnosis, C1 and C2 are first two principal components representing population structure	time: age at HD diagnosis, C1 and C2 are first two principal components representing population structure	time: age at HD diagnosis, C1 and C2 are first two principal components representing population structure	time: age at HD diagnosis, C1 and C2 are first two principal components representing population structure	time: age at HD diagnosis, C1 and C2 are first two principal components representing population structure	time: age at HD diagnosis, C1 and C2 are first two principal components representing population structure	time: age at HD diagnosis, C1 and C2 are first two principal components representing population structure	time: age at HD diagnosis, C1 and C2 are first two principal components representing population structure	time: age at HD diagnosis, C1 and C2 are first two principal components representing population structure	time: age at HD diagnosis, C1 and C2 are first two principal components representing population structure	time: age at HD diagnosis, C1 and C2 are first two principal components representing population structure	time: age at HD diagnosis, C1 and C2 are first two principal components representing population structure	time: age at HD diagnosis, C1 and C2 are first two principal components representing population structure	time: age at HD diagnosis, C1 and C2 are first two principal components representing population structure	time: age at HD diagnosis, C1 and C2 are first two principal components representing population structure	time: age at HD diagnosis, C1 and C2 are first two principal components representing population structure	time: age at HD diagnosis, C1 and C2 are first two principal components representing population structure	time: age at HD diagnosis, C1 and C2 are first two principal components representing population structure	time: age at HD diagnosis, C1 and C2 are first two principal components representing population structure	time: age at HD diagnosis, C1 and C2 are first two principal components representing population structure	time: age at HD diagnosis, C1 and C2 are first two principal components representing population structure	time: age at HD diagnosis, C1 and C2 are first two principal components representing population structure	time: age at HD diagnosis, C1 and C2 are first two principal components representing population structure	time: age at HD diagnosis, C1 and C2 are first two principal components representing population structure	time: age at HD diagnosis, C1 and C2 are first two principal components representing population structure	time: age at HD diagnosis, C1 and C2 are first two principal components representing population structure	time: age at HD diagnosis, C1 and C2 are first two principal components representing population structure	time: age at HD diagnosis, C1 and C2 are first two principal components representing population structure	time: age at HD diagnosis, C1 and C2 are first two principal components representing population structure	time: age at HD diagnosis, C1 and C2 are first two principal components representing population structure	time: age at HD diagnosis, C1 and C2 are first two principal components representing population structure	time: age at HD diagnosis, C1 and C2 are first two principal components representing population structure	time: age at HD diagnosis, C1 and C2 are first two principal components representing population structure	time: age at HD diagnosis, C1 and C2 are first two principal components representing population structure	time: age at HD diagnosis, C1 and C2 are first two principal components representing population structure	time: age at HD diagnosis, C1 and C2 are first two principal components representing population structure	time: age at HD diagnosis, C1 and C2 are first two principal components representing population structure	time: age at HD diagnosis, C1 and C2 are first two principal components representing population structure	time: age at HD diagnosis, C1 and C2 are first two principal components representing population structure	time: age at HD diagnosis, C1 and C2 are first two principal components representing population structure	time: age at HD diagnosis, C1 and C2 are first two principal components representing population structure	time: age at HD diagnosis, C1 and C2 are first two principal components representing population structure	time: age at HD diagnosis, C1 and C2 are first two principal components representing population structure	time: age at HD diagnosis, C1 and C2 are first two principal components representing population structure	time: age at HD diagnosis, C1 and C2 are first two principal components representing population structure	time: age at HD diagnosis, C1 and C2 are first two principal components representing population structure	time: age at HD diagnosis, C1 and C2 are first two principal components representing population structure	time: age at HD diagnosis, C1 and C2 are first two principal components representing population structure	time: age at HD diagnosis, C1 and C2 are first two principal components representing population structure	time: age at HD diagnosis, C1 and C2 are first two principal components representing population structure	time: age at HD diagnosis, C1 and C2 are first two principal components representing population structure	time: age at HD diagnosis, C1 and C2 are first two principal components representing population structure	time: age at HD diagnosis, C1 and C2 are first two principal components representing population structure	time: age at HD diagnosis, C1 and C2 are first two principal components representing population structure	time: age at HD diagnosis, C1 and C2 are first two principal components representing population structure	time: age at HD diagnosis, C1 and C2 are first two principal components representing population structure	time: age at HD diagnosis, C1 and C2 are first two principal components representing population structure	time: age at HD diagnosis, C1 and C2 are first two principal components representing population structure	time: age at HD diagnosis, C1 and C2 are first two principal components representing population structure	time: age at HD diagnosis, C1 and C2 are first two principal components representing population structure	time: age at HD diagnosis, C1 and C2 are first two principal components representing population structure	time: age at HD diagnosis, C1 and C2 are first two principal components representing population structure	time: age at HD diagnosis, C1 and C2 are first two principal components representing population structure	time: age at HD diagnosis, C1 and C2 are first two principal components representing population structure	time: age at HD diagnosis, C1 and C2 are first two principal components representing population structure	time: age at HD diagnosis, C1 and C2 are first two principal components representing population structure	time: age at HD diagnosis, C1 and C2 are first two principal components representing population structure	time: age at HD diagnosis, C1 and C2 are first two principal components representing population structure	time: age at HD diagnosis, C1 and C2 are first two principal components representing population structure	time: age at HD diagnosis, C1 and C2 are first two principal components representing population structure	time: age at HD diagnosis, C1 and C2 are first two principal components representing population structure	time: age at HD diagnosis, C1 and C2 are first two principal components representing population structure	time: age at HD diagnosis, C1 and C2 are first two principal components representing population structure	time: age at HD diagnosis, C1 and C2 are first two principal components representing population structure	time: age at HD diagnosis, C1 and C2 are first two principal components representing population structure	time: age at HD diagnosis, C1 and C2 are first two principal components representing population structure	time: age at HD diagnosis, C1 and C2 are first two principal components representing population structure	time: age at HD diagnosis, C1 and C2 are first two principal components representing population structure	time: age at HD diagnosis, C1 and C2 are first two principal components representing population structure	time: age at HD diagnosis, C1 and C2 are first two principal components representing population structure	time: age at HD diagnosis, C1 and C2 are first two principal components representing population structure	time: age at HD diagnosis, C1 and C2 are first two principal components representing population structure	time: age at HD diagnosis, C1 and C2 are first two principal components representing population structure	time: age at HD diagnosis, C1 and C2 are first two principal components representing population structure	time: age at HD diagnosis, C1 and C2 are first two principal components representing population structure	time: age at HD diagnosis, C1 and C2 are first two principal components representing population structure	time: age at HD diagnosis, C1 and C2 are first two principal components representing population structure	time: age at HD diagnosis, C1 and C2 are first two principal components representing population structure	time: age at HD diagnosis, C1 and C2 are first two principal components representing population structure	time: age at HD diagnosis, C1 and C2 are first two principal components representing population structure	time: age at HD diagnosis, C1 and C2 are first two principal components representing population structure	time: age at HD diagnosis, C1 and C2 are first two principal components representing population structure	time: age at HD diagnosis, C1 and C2 are first two principal components representing population structure	time: age at HD diagnosis, C1 and C2 are first two principal components representing population structure	time: age at HD diagnosis, C1 and C2 are first two principal components representing population structure	time: age at HD diagnosis, C1 and C2 are first two principal components representing population structure	time: age at HD diagnosis, C1 and C2 are first two principal components representing population structure	time: age at HD diagnosis, C1 and C2 are first two principal components representing population structure	time: age at HD diagnosis, C1 and C2 are first two principal components representing population structure	time: age at HD diagnosis, C1 and C2 are first two principal components representing population structure	time: age at HD diagnosis, C1 and C2 are first two principal components representing population structure	time: age at HD diagnosis, C1 and C2 are first two principal components representing population structure	time: age at HD diagnosis, C1 and C2 are first two principal components representing population structure	time: age at HD diagnosis, C1 and C2 are first two principal components representing population structure	time: age at HD diagnosis, C1 and C2 are first two principal components representing population structure	time: age at HD diagnosis, C1 and C2 are first two principal components representing population structure	time: age at HD diagnosis, C1 and C2 are first two principal components representing population structure	time: age at HD diagnosis, C1 and C2 are first two principal components representing population structure	time: age at HD diagnosis, C1 and C2 are first two principal components representing population structure	time: age at HD diagnosis, C1 and C2 are first two principal components representing population structure	time: age at HD diagnosis, C1 and C2 are first two principal components representing population structure	time: age at HD diagnosis, C1 and C2 are first two principal components representing population structure	time: age at HD diagnosis, C1 and C2 are first two principal components representing population structure	time: age at HD diagnosis, C1 and C2 are first two principal components representing population structure	time: age at HD diagnosis, C1 and C2 are first two principal components representing population structure	time: age at HD diagnosis, C1 and C2 are first two principal components representing population structure	time: age at HD diagnosis, C1 and C2 are first two principal components representing population structure	time: age at HD diagnosis, C1 and C2 are first two principal components representing population structure	time: age at HD diagnosis, C1 and C2 are first two principal components representing population structure	time: age at HD diagnosis, C1 and C2 are first two principal components representing population structure	time: age at HD diagnosis, C1 and C2 are first two principal components representing population structure	time: age at HD diagnosis, C1 and C2 are first two principal components representing population structure	time: age at HD diagnosis, C1 and C2 are first two principal components representing population structure	time: age at HD diagnosis, C1 and C2 are first two principal components representing population structure	time: age at HD diagnosis, C1 and C2 are first two principal components representing population structure	time: age at HD diagnosis, C1 and C2 are first two principal components representing population structure	time: age at HD diagnosis, C1 and C2 are first two principal components representing population structure	time: age at HD diagnosis, C1 and C2 are first two principal components representing population structure	time: age at HD diagnosis, C1 and C2 are first two principal components representing population structure	time: age at HD diagnosis, C1 and C2 are first two principal components representing population structure	time: age at HD diagnosis, C1 and C2 are first two principal components representing population structure	time: age at HD diagnosis, C1 and C2 are first two principal components representing population structure	time: age at HD diagnosis, C1 and C2 are first two principal components representing population structure	time: age at HD diagnosis, C1 and C2 are first two principal components representing population structure	time: age at HD diagnosis, C1 and C2 are first two principal components representing population structure	time: age at HD diagnosis, C1 and C2 are first two principal components representing population structure	time: age at HD diagnosis, C1 and C2 are first two principal components representing population structure	time: age at HD diagnosis, C1 and C2 are first two principal components representing population structure	time: age at HD diagnosis, C1 and C2 are first two principal components representing population structure	time: age at HD diagnosis, C1 and C2 are first two principal components representing population structure	time: age at HD diagnosis, C1 and C2 are first two principal components representing population structure	time: age at HD diagnosis, C1 and C2 are first two principal components representing population structure	time: age at HD diagnosis, C1 and C2 are first two principal components representing population structure	time: age at HD diagnosis, C1 and C2 are first two principal components representing population structure	time: age at HD diagnosis, C1 and C2 are first two principal components representing population structure	time: age at HD diagnosis, C1 and C2 are first two principal components representing population structure	time: age at HD diagnosis, C1 and C2 are first two principal components representing population structure	time: age at HD diagnosis, C1 and C2 are first two principal components representing population structure	time: age at HD diagnosis, C1 and C2 are first two principal components representing population structure	time: age at HD diagnosis, C1 and C2 are first two principal components representing population structure	time: age at HD diagnosis, C1 and C2 are first two principal components representing population structure	time: age at HD diagnosis, C1 and C2 are first two principal components representing population structure	time: age at HD diagnosis, C1 and C2 are first two principal components representing population structure	time: age at HD diagnosis, C1 and C2 are first two principal components representing population structure	time: age at HD diagnosis, C1 and C2 are first two principal components representing population structure	time: age at HD diagnosis, C1 and C2 are first two principal components representing population structure	time: age at HD diagnosis, C1 and C2 are first two principal components representing population structure	time: age at HD diagnosis, C1 and C2 are first two principal components representing population structure	time: age at HD diagnosis, C1 and C2 are first two principal components representing population structure	time: age at HD diagnosis, C1 and C2 are first two principal components representing population structure	time: age at HD diagnosis, C1 and C2 are first two principal components representing population structure	time: age at HD diagnosis, C1 and C2 are first two principal components representing population structure	time: age at HD diagnosis, C1 and C2 are first two principal components representing population structure	time: age at HD diagnosis, C1 and C2 are first two principal components representing population structure	time: age at HD diagnosis, C1 and C2 are first two principal components representing population structure	time: age at HD diagnosis, C1 and C2 are first two principal components representing population structure	time: age at HD diagnosis, C1 and C2 are first two principal components representing population structure	time: age at HD diagnosis, C1 and C2 are first two principal components representing population structure	time: age at HD diagnosis, C1 and C2 are first two principal components representing population structure	time: age at HD diagnosis, C1 and C2 are first two principal components representing population structure	time: age at HD diagnosis, C1 and C2 are first two principal components representing population structure	time: age at HD diagnosis, C1 and C2 are first two principal components representing population structure	time: age at HD diagnosis, C1 and C2 are first two principal components representing population structure	time: age at HD diagnosis, C1 and C2 are first two principal components representing population structure	time: age at HD diagnosis, C1 and C2 are first two principal components representing population structure	time: age at HD diagnosis, C1 and C2 are first two principal components representing population structure	time: age at HD diagnosis, C1 and C2 are first two principal components representing population structure	time: age at HD diagnosis, C1 and C2 are first two principal components representing population structure	time: age at HD diagnosis, C1 and C2 are first two principal components representing population structure	time: age at HD diagnosis, C1 and C2 are first two principal components representing population structure	time: age at HD diagnosis, C1 and C2 are first two principal components representing population structure	time: age at HD diagnosis, C1 and C2 are first two principal components representing population structure	time: age at HD diagnosis, C1 and C2 are first two principal components representing population structure	time: age at HD diagnosis, C1 and C2 are first two principal components representing population structure	time: age at HD diagnosis, C1 and C2 are first two principal components representing population structure	time: age at HD diagnosis, C1 and C2 are first two principal components representing population structure	time: age at HD diagnosis, C1 and C2 are first two principal components representing population structure	time: age at HD diagnosis, C1 and C2 are first two principal components representing population structure	time: age at HD diagnosis, C1 and C2 are first two principal components representing population structure	time: age at HD diagnosis, C1 and C2 are first two principal components representing population structure	time: age at HD diagnosis, C1 and C2 are first two principal components representing population structure	time: age at HD diagnosis, C1 and C2 are first two principal components representing population structure	time: age at HD diagnosis, C1 and C2 are first two principal components representing population structure	time: age at HD diagnosis, C1 and C2 are first two principal components representing population structure	time: age at HD diagnosis, C1 and C2 are first two principal components representing population structure	time: age at HD diagnosis, C1 and C2 are first two principal components representing population structure	time: age at HD diagnosis, C1 and C2 are first two principal components representing population structure	time: age at HD diagnosis, C1 and C2 are first two principal components representing population structure	time: age at HD diagnosis, C1 and C2 are first two principal components representing population structure	time: age at HD diagnosis, C1 and C2 are first two principal components representing population structure	time: age at HD diagnosis, C1 and C2 are first two principal components representing population structure	time: age at HD diagnosis, C1 and C2 are first two principal components representing population structure	time: age at HD diagnosis, C1 and C2 are first two principal components representing population structure	time: age at HD diagnosis, C1 and C2 are first two principal components representing population structure	time: age at HD diagnosis, C1 and C2 are first two principal components representing population structure	time: age at HD diagnosis, C1 and C2 are first two principal components representing population structure	time: age at HD diagnosis, C1 and C2 are first two principal components representing population structure	time: age at HD diagnosis, C1 and C2 are first two principal components representing population structure	time: age at HD diagnosis, C1 and C2 are first two principal components representing population structure	time: age at HD diagnosis, C1 and C2 are first two principal components representing population structure	time: age at HD diagnosis, C1 and C2 are first two principal components representing population structure	time: age at HD diagnosis, C1 and C2 are first two principal components representing population structure	time: age at HD diagnosis, C1 and C2 are first two principal components representing population structure	time: age at HD diagnosis, C1 and C2 are first two principal components representing population structure	time: age at HD diagnosis, C1 and C2 are first two principal components representing population structure	time: age at HD diagnosis, C1 and C2 are first two principal components representing population structure	time: age at HD diagnosis, C1 and C2 are first two principal components representing population structure	time: age at HD diagnosis, C1 and C2 are first two principal components representing population structure	time: age at HD diagnosis, C1 and C2 are first two principal components representing population structure	time: age at HD diagnosis, C1 and C2 are first two principal components representing population structure	time: age at HD diagnosis, C1 and C2 are first two principal components representing population structure	time: age at HD diagnosis, C1 and C2 are first two principal components representing population structure	time: age at HD diagnosis, C1 and C2 are first two principal components representing population structure	time: age at HD diagnosis, C1 and C2 are first two principal components representing population structure	time: age at HD diagnosis, C1 and C2 are first two principal components representing population structure	time: age at HD diagnosis, C1 and C2 are first two principal components representing population structure	time: age at HD diagnosis, C1 and C2 are first two principal components representing population structure	time: age at HD diagnosis, C1 and C2 are first two principal components representing population structure	time: age at HD diagnosis, C1 and C2 are first two principal components representing population structure	time: age at HD diagnosis, C1 and C2 are first two principal components representing population structure	time: age at HD diagnosis, C1 and C2 are first two principal components representing population structure	time: age at HD diagnosis, C1 and C2 are first two principal components representing population structure	time: age at HD diagnosis, C1 and C2 are first two principal components representing population structure	time: age at HD diagnosis, C1 and C2 are first two principal components representing population structure	time: age at HD diagnosis, C1 and C2 are first two principal components representing population structure	time: age at HD diagnosis, C1 and C2 are first two principal components representing population structure	time: age at HD diagnosis, C1 and C2 are first two principal components representing population structure	time: age at HD diagnosis, C1 and C2 are first two principal components representing population structure	time: age at HD diagnosis, C1 and C2 are first two principal components representing population structure	time: age at HD diagnosis, C1 and C2 are first two principal components representing population structure	time: age at HD diagnosis, C1 and C2 are first two principal components representing population structure	time: age at HD diagnosis, C1 and C2 are first two principal components representing population structure	time: age at HD diagnosis, C1 and C2 are first two principal components representing population structure	time: age at HD diagnosis, C1 and C2 are first two principal components representing population structure	time: age at HD diagnosis, C1 and C2 are first two principal components representing population structure	time: age at HD diagnosis, C1 and C2 are first two principal components representing population structure	time: age at HD diagnosis, C1 and C2 are first two principal components representing population structure	time: age at HD diagnosis, C1 and C2 are first two principal components representing population structure	time: age at HD diagnosis, C1 and C2 are first two principal components representing population structure	time: age at HD diagnosis, C1 and C2 are first two principal components representing population structure	time: age at HD diagnosis, C1 and C2 are first two principal components representing population structure	time: age at HD diagnosis, C1 and C2 are first two principal components representing population structure	time: age at HD diagnosis, C1 and C2 are first two principal components representing population structure	time: age at HD diagnosis, C1 and C2 are first two principal components representing population structure	time: age at HD diagnosis, C1 and C2 are first two principal components representing population structure	time: age at HD diagnosis, C1 and C2 are first two principal components representing population structure	time: age at HD diagnosis, C1 and C2 are first two principal components representing population structure	time: age at HD diagnosis, C1 and C2 are first two principal components representing population structure	time: age at HD diagnosis, C1 and C2 are first two principal components representing population structure	time: age at HD diagnosis, C1 and C2 are first two principal components representing population structure	time: age at HD diagnosis, C1 and C2 are first two principal components representing population structure	time: age at HD diagnosis, C1 and C2 are first two principal components representing population structure	time: age at HD diagnosis, C1 and C2 are first two principal components representing population structure	time: age at HD diagnosis, C1 and C2 are first two principal components representing population structure	time: age at HD diagnosis, C1 and C2 are first two principal components representing population structure	time: age at HD diagnosis, C1 and C2 are first two principal components representing population structure	time: age at HD diagnosis, C1 and C2 are first two principal components representing population structure	time: age at HD diagnosis, C1 and C2 are first two principal components representing population structure	time: age at HD diagnosis, C1 and C2 are first two principal components representing population structure	time: age at HD diagnosis, C1 and C2 are first two principal components representing population structure	time: age at HD diagnosis, C1 and C2 are first two principal components representing population structure	time: age at HD diagnosis, C1 and C2 are first two principal components representing population structure	time: age at HD diagnosis, C1 and C2 are first two principal components representing population structure	time: age at HD diagnosis, C1 and C2 are first two principal components representing population structure	time: age at HD diagnosis, C1 and C2 are first two principal components representing population structure	time: age at HD diagnosis, C1 and C2 are first two principal components representing population structure	time: age at HD diagnosis, C1 and C2 are first two principal components representing population structure	time: age at HD diagnosis, C1 and C2 are first two principal components representing population structure	time: age at HD diagnosis, C1 and C2 are first two principal components representing population structure	time: age at HD diagnosis, C1 and C2 are first two principal components representing population structure	time: age at HD diagnosis, C1 and C2 are first two principal components representing population structure	time: age at HD diagnosis, C1 and C2 are first two principal components representing population structure	time: age at HD diagnosis, C1 and C2 are first two principal components representing population structure	time: age at HD diagnosis, C1 and C2 are first two principal components representing population structure	time: age at HD diagnosis, C1 and C2 are first two principal components representing population structure	time: age at HD diagnosis, C1 and C2 are first two principal components representing population structure	time: age at HD diagnosis, C1 and C2 are first two principal components representing population structure	time: age at HD diagnosis, C1 and C2 are first two principal components representing population structure	time: age at HD diagnosis, C1 and C2 are first two principal components representing population structure	time: age at HD diagnosis, C1 and C2 are first two principal components representing population structure	time: age at HD diagnosis, C1 and C2 are first two principal components representing population structure	time: age at HD diagnosis, C1 and C2 are first two principal components representing population structure	time: age at HD diagnosis, C1 and C2 are first two principal components representing population structure	time: age at HD diagnosis, C1 and C2 are first two principal components representing population structure	time: age at HD diagnosis, C1 and C2 are first two principal components representing population structure	time: age at HD diagnosis, C1 and C2 are first two principal components representing population structure	time: age at HD diagnosis, C1 and C2 are first two principal components representing population structure	time: age at HD diagnosis, C1 and C2 are first two principal components representing population structure	time: age at HD diagnosis, C1 and C2 are first two principal components representing population structure	time: age at HD diagnosis, C1 and C2 are first two principal components representing population structure	time: age at HD diagnosis, C1 and C2 are first two principal components representing population structure	time: age at HD diagnosis, C1 and C2 are first two principal components representing population structure	time: age at HD diagnosis, C1 and C2 are first two principal components representing population structure	time: age at HD diagnosis, C1 and C2 are first two principal components representing population structure	time: age at HD diagnosis, C1 and C2 are first two principal components representing population structure	time: age at HD diagnosis, C1 and C2 are first two principal components representing population structure	time: age at HD diagnosis, C1 and C2 are first two principal components representing population structure	time: age at HD diagnosis, C1 and C2 are first two principal components representing population structure	time: age at HD diagnosis, C1 and C2 are first two principal components representing population structure	time: age at HD diagnosis, C1 and C2 are first two principal components representing population structure	time: age at HD diagnosis, C1 and C2 are first two principal components representing population structure	time: age at HD diagnosis, C1 and C2 are first two principal components representing population structure	time: age at HD diagnosis, C1 and C2 are first two principal components representing population structure	time: age at HD diagnosis, C1 and C2 are first two principal components representing population structure	time: age at HD diagnosis, C1 and C2 are first two principal components representing population structure	time: age at HD diagnosis, C1 and C2 are first two principal components representing population structure	time: age at HD diagnosis, C1 and C2 are first two principal components representing population structure	time: age at HD diagnosis, C1 and C2 are first two principal components representing population structure	time: age at HD diagnosis, C1 and C2 are first two principal components representing population structure	time: age at HD diagnosis, C1 and C2 are first two principal components representing population structure	time: age at HD diagnosis, C1 and C2 are first two principal components representing population structure	time: age at HD diagnosis, C1 and C2 are first two principal components representing population structure	time: age at HD diagnosis, C1 and C2 are first two principal components representing population structure	time: age at HD diagnosis, C1 and C2 are first two principal components representing population structure	time: age at HD diagnosis, C1 and C2 are first two principal components representing population structure	time: age at HD diagnosis, C1 and C2 are first two principal components representing population structure	time: age at HD diagnosis, C1 and C2 are first two principal components representing population structure	time: age at HD diagnosis, C1 and C2 are first two principal components representing population structure	time: age at HD diagnosis, C1 and C2 are first two principal components representing population structure	time: age at HD diagnosis, C1 and C2 are first two principal components representing population structure	time: age at HD diagnosis, C1 and C2 are first two principal components representing population structure	time: age at HD diagnosis, C1 and C2 are first two principal components representing population structure	time: age at HD diagnosis, C1 and C2 are first two principal components representing population structure	time: age at HD diagnosis, C1 and C2 are first two principal components representing population structure	time: age at HD diagnosis, C1 and C2 are first two principal components representing population structure	time: age at HD diagnosis, C1 and C2 are first two principal components representing population structure	time: age at HD diagnosis, C1 and C2 are first two principal components representing population structure	time: age at HD diagnosis, C1 and C2 are first two principal components representing population structure	time: age at HD diagnosis, C1 and C2 are first two principal components representing population structure	time: age at HD diagnosis, C1 and C2 are first two principal components representing population structure	time: age at HD diagnosis, C1 and C2 are first two principal components representing population structure	time: age at HD diagnosis, C1 and C2 are first two principal components representing population structure	time: age at HD diagnosis, C1 and C2 are first two principal components representing population structure	time: age at HD diagnosis, C1 and C2 are first two principal components representing population structure	time: age at HD diagnosis, C1 and C2 are first two principal components representing population structure	time: age at HD diagnosis, C1 and C2 are first two principal components representing population structure	time: age at HD diagnosis, C1 and C2 are first two principal components representing population structure	time: age at HD diagnosis, C1 and C2 are first two principal components representing population structure	time: age at HD diagnosis, C1 and C2 are first two principal components representing population structure	time: age at HD diagnosis, C1 and C2 are first two principal components representing population structure	time: age at HD diagnosis, C1 and C2 are first two principal components representing population structure	time: age at HD diagnosis, C1 and C2 are first two principal components representing population structure	time: age at HD diagnosis, C1 and C2 are first two principal components representing population structure	time: age at HD diagnosis, C1 and C2 are first two principal components representing population structure	time: age at HD diagnosis, C1 and C2 are first two principal components representing population structure	time: age at HD diagnosis, C1 and C2 are first two principal components representing population structure	time: age at HD diagnosis, C1 and C2 are first two principal components representing population structure	time: age at HD diagnosis, C1 and C2 are first two principal components representing population structure	time: age at HD diagnosis, C1 and C2 are first two principal components representing population structure	time: age at HD diagnosis, C1 and C2 are first two principal components representing population structure	time: age at HD diagnosis, C1 and C2 are first two principal components representing population structure	time: age at HD diagnosis, C1 and C2 are first two principal components representing population structure	time: age at HD diagnosis, C1 and C2 are first two principal components representing population structure	time: age at HD diagnosis, C1 and C2 are first two principal components representing population structure	time: age at HD diagnosis, C1 and C2 are first two principal components representing population structure	time: age at HD diagnosis, C1 and C2 are first two principal components representing population structure	time: age at HD diagnosis, C1 and C2 are first two principal components representing population structure	time: age at HD diagnosis, C1 and C2 are first two principal components representing population structure	time: age at HD diagnosis, C1 and C2 are first two principal components representing population structure	time: age at HD diagnosis, C1 and C2 are first two principal components representing population structure	time: age at HD diagnosis, C1 and C2 are first two principal components representing population structure	time: age at HD diagnosis, C1 and C2 are first two principal components representing population structure	time: age at HD diagnosis, C1 and C2 are first two principal components representing population structure	time: age at HD diagnosis, C1 and C2 are first two principal components representing population structure	time: age at HD diagnosis, C1 and C2 are first two principal components representing population structure	time: age at HD diagnosis, C1 and C2 are first two principal components representing population structure	time: age at HD diagnosis, C1 and C2 are first two principal components representing population structure	time: age at HD diagnosis, C1 and C2 are first two principal components representing population structure	time: age at HD diagnosis, C1 and C2 are first two principal components representing population structure	time: age at HD diagnosis, C1 and C2 are first two principal components representing population structure	time: age at HD diagnosis, C1 and C2 are first two principal components representing population structure	time: age at HD diagnosis, C1 and C2 are first two principal components representing population structure	time: age at HD diagnosis, C1 and C2 are first two principal components representing population structure	time: age at HD diagnosis, C1 and C2 are first two principal components representing population structure	time: age at HD diagnosis, C1 and C2 are first two principal components representing population structure	time: age at HD diagnosis, C1 and C2 are first two principal components representing population structure	time: age at HD diagnosis, C1 and C2 are first two principal components representing population structure	time: age at HD diagnosis, C1 and C2 are first two principal components representing population structure	time: age at HD diagnosis, C1 and C2 are first two principal components representing population structure	time: age at HD diagnosis, C1 and C2 are first two principal components representing population structure	time: age at HD diagnosis, C1 and C2 are first two principal components representing population structure	time: age at HD diagnosis, C1 and C2 are first two principal components representing population structure	time: age at HD diagnosis, C1 and C2 are first two principal components representing population structure	time: age at HD diagnosis, C1 and C2 are first two principal components representing population structure	time: age at HD diagnosis, C1 and C2 are first two principal components representing population structure	time: age at HD diagnosis, C1 and C2 are first two principal components representing population structure	time: age at HD diagnosis, C1 and C2 are first two principal components representing population structure	time: age at HD diagnosis, C1 and C2 are first two principal components representing population structure	time: age at HD diagnosis, C1 and C2 are first two principal components representing population structure	time: age at HD diagnosis, C1 and C2 are first two principal components representing population structure	time: age at HD diagnosis, C1 and C2 are first two principal components representing population structure	time: age at HD diagnosis, C1 and C2 are first two principal components representing population structure	time: age at HD diagnosis, C1 and C2 are first two principal components representing population structure	time: age at HD diagnosis, C1 and C2 are first two principal components representing population structure	time: age at HD diagnosis, C1 and C2 are first two principal components representing population structure	time: age at HD diagnosis, C1 and C2 are first two principal components representing population structure	time: age at HD diagnosis, C1 and C2 are first two principal components representing population structure	time: age at HD diagnosis, C1 and C2 are first two principal components representing population structure	time: age at HD diagnosis, C1 and C2 are first two principal components representing population structure	time: age at HD diagnosis, C1 and C2 are first two principal components representing population structure	time: age at HD diagnosis, C1 and C2 are first two principal components representing population structure	time: age at HD diagnosis, C1 and C2 are first two principal components representing population structure	time: age at HD diagnosis, C1 and C2 are first two principal components representing population structure	time: age at HD diagnosis, C1 and C2 are first two principal components representing population structure	time: age at HD diagnosis, C1 and C2 are first two principal components representing population structure	time: age at HD diagnosis, C1 and C2 are first two principal components representing population structure	time: age at HD diagnosis, C1 and C2 are first two principal components representing population structure	time: age at HD diagnosis, C1 and C2 are first two principal components representing population structure	time: age at HD diagnosis, C1 and C2 are first two principal components representing population structure	time: age at HD diagnosis, C1 and C2 are first two principal components representing population structure	time: age at HD diagnosis, C1 and C2 are first two principal components representing population structure	time: age at HD diagnosis, C1 and C2 are first two principal components representing population structure	time: age at HD diagnosis, C1 and C2 are first two principal components representing population structure	time: age at HD diagnosis, C1 and C2 are first two principal components representing population structure	time: age at HD diagnosis, C1 and C2 are first two principal components representing population structure	time: age at HD diagnosis, C1 and C2 are first two principal components representing population structure	time: age at HD diagnosis, C1 and C2 are first two principal components representing population structure	time: age at HD diagnosis, C1 and C2 are first two principal components representing population structure	time: age at HD diagnosis, C1 and C2 are first two principal components representing population structure	time: age at HD diagnosis, C1 and C2 are first two principal components representing population structure	time: age at HD diagnosis, C1 and C2 are first two principal components representing population structure	time: age at HD diagnosis, C1 and C2 are first two principal components representing population structure	time: age at HD diagnosis, C1 and C2 are first two principal components representing population structure	time: age at HD diagnosis, C1 and C2 are first two principal components representing population structure	time: age at HD diagnosis, C1 and C2 are first two principal components representing population structure	time: age at HD diagnosis, C1 and C2 are first two principal components representing population structure	time: age at HD diagnosis, C1 and C2 are first two principal components representing population structure	time: age at HD diagnosis, C1 and C2 are first two principal components representing population structure	time: age at HD diagnosis, C1 and C2 are first two principal components representing population structure	time: age at HD diagnosis, C1 and C2 are first two principal components representing population structure	time: age at HD diagnosis, C1 and C2 are first two principal components representing population structure	time: age at HD diagnosis, C1 and C2 are first two principal components representing population structure	time: age at HD diagnosis, C1 and C2 are first two principal components representing population structure	time: age at HD diagnosis, C1 and C2 are first two principal components representing population structure	time: age at HD diagnosis, C1 and C2 are first two principal components representing population structure	time: age at HD diagnosis, C1 and C2 are first two principal components representing population structure	time: age at HD diagnosis, C1 and C2 are first two principal components representing population structure	time: age at HD diagnosis, C1 and C2 are first two principal components representing population structure	time: age at HD diagnosis, C1 and C2 are first two principal components representing population structure	time: age at HD diagnosis, C1 and C2 are first two principal components representing population structure	time: age at HD diagnosis, C1 and C2 are first two principal components representing population structure	time: age at HD diagnosis, C1 and C2 are first two principal components representing population structure	time: age at HD diagnosis, C1 and C2 are first two principal components representing population structure	time: age at HD diagnosis, C1 and C2 are first two principal components representing population structure	time: age at HD diagnosis, C1 and C2 are first two principal components representing population structure	time: age at HD diagnosis, C1 and C2 are first two principal components representing population structure	time: age at HD diagnosis, C1 and C2 are first two principal components representing population structure	time: age at HD diagnosis, C1 and C2 are first two principal components representing population structure	time: age at HD diagnosis, C1 and C2 are first two principal components representing population structure	time: age at HD diagnosis, C1 and C2 are first two principal components representing population structure	time: age at HD diagnosis, C1 and C2 are first two principal components representing population structure	time: age at HD diagnosis, C1 and C2 are first two principal components representing population structure	time: age at HD diagnosis, C1 and C2 are first two principal components representing population structure	time: age at HD diagnosis, C1 and C2 are first two principal components representing population structure	time: age at HD diagnosis, C1 and C2 are first two principal components representing population structure	time: age at HD diagnosis, C1 and C2 are first two principal components representing population structure	time: age at HD diagnosis, C1 and C2 are first two principal components representing population structure	time: age at HD diagnosis, C1 and C2 are first two principal components representing population structure	time: age at HD diagnosis, C1 and C2 are first two principal components representing population structure	time: age at HD diagnosis, C1 and C2 are first two principal components representing population structure	time: age at HD diagnosis, C1 and C2 are first two principal components representing population structure	time: age at HD diagnosis, C1 and C2 are first two principal components representing population structure	time: age at HD diagnosis, C1 and C2 are first two principal components representing population structure	time: age at HD diagnosis, C1 and C2 are first two principal components representing population structure	time: age at HD diagnosis, C1 and C2 are first two principal components representing population structure	time: age at HD diagnosis, C1 and C2 are first two principal components representing population structure	time: age at HD diagnosis, C1 and C2 are first two principal components representing population structure	time: age at HD diagnosis, C1 and C2 are first two principal components representing population structure	time: age at HD diagnosis, C1 and C2 are first two principal components representing population structure	time: age at HD diagnosis, C1 and C2 are first two principal components representing population structure	time: age at HD diagnosis, C1 and C2 are first two principal components representing population structure	time: age at HD diagnosis, C1 and C2 are first two principal components representing population structure	time: age at HD diagnosis, C1 and C2 are first two principal components representing population structure	time: age at HD diagnosis, C1 and C2 are first two principal components representing population structure	time: age at HD diagnosis, C1 and C2 are first two principal components representing population structure	time: age at HD diagnosis, C1 and C2 are first two principal components representing population structure	time: age at HD diagnosis, C1 and C2 are first two principal components representing population structure	time: age at HD diagnosis, C1 and C2 are first two principal components representing population structure	time: age at HD diagnosis, C1 and C2 are first two principal components representing population structure	time: age at HD diagnosis, C1 and C2 are first two principal components representing population structure	time: age at HD diagnosis, C1 and C2 are first two principal components representing population structure	time: age at HD diagnosis, C1 and C2 are first two principal components representing population structure	time: age at HD diagnosis, C1 and C2 are first two principal components representing population structure	time: age at HD diagnosis, C1 and C2 are first two principal components representing population structure	time: age at HD diagnosis, C1 and C2 are first two principal components representing population structure	time: age at HD diagnosis, C1 and C2 are first two principal components representing population structure	time: age at HD diagnosis, C1 and C2 are first two principal components representing population structure	time: age at HD diagnosis, C1 and C2 are first two principal components representing population structure	time: age at HD diagnosis, C1 and C2 are first two principal components representing population structure	time: age at HD diagnosis, C1 and C2 are first two principal components representing population structure	time: age at HD diagnosis, C1 and C2 are first two principal components representing population structure	time: age at HD diagnosis, C1 and C2 are first two principal components representing population structure	time: age at HD diagnosis, C1 and C2 are first two principal components representing population structure	time: age at HD diagnosis, C1 and C2 are first two principal components representing population structure	time: age at HD diagnosis, C1 and C2 are first two principal components representing population structure	time: age at HD diagnosis, C1 and C2 are first two principal components representing population structure	time: age at HD diagnosis, C1 and C2 are first two principal components representing population structure	time: age at HD diagnosis, C1 and C2 are first two principal components representing population structure	time: age at HD diagnosis, C1 and C2 are first two principal components representing population structure	time: age at HD diagnosis, C1 and C2 are first two principal components representing population structure	time: age at HD diagnosis, C1 and C2 are first two principal components representing population structure	time: age at HD diagnosis, C1 and C2 are first two principal components representing population structure	time: age at HD diagnosis, C1 and C2 are first two principal components representing population structure	time: age at HD diagnosis, C1 and C2 are first two principal components representing population structure	time: age at HD diagnosis, C1 and C2 are first two principal components representing population structure	time: age at HD diagnosis, C1 and C2 are first two principal components representing population structure	time: age at HD diagnosis, C1 and C2 are first two principal components representing population structure	time: age at HD diagnosis, C1 and C2 are first two principal components representing population structure	time: age at HD diagnosis, C1 and C2 are first two principal components representing population structure	time: age at HD diagnosis, C1 and C2 are first two principal components representing population structure	time: age at HD diagnosis, C1 and C2 are first two principal components representing population structure	time: age at HD diagnosis, C1 and C2 are first two principal components representing population structure	time: age at HD diagnosis, C1 and C2 are first two principal components representing population structure	time: age at HD diagnosis, C1 and C2 are first two principal components representing population structure	time: age at HD diagnosis, C1 and C2 are first two principal components representing population structure	time: age at HD diagnosis, C1 and C2 are first two principal components representing population structure	time: age at HD diagnosis, C1 and C2 are first two principal components representing population structure	time: age at HD diagnosis, C1 and C2 are first two principal components representing population structure	time: age at HD diagnosis, C1 and C2 are first two principal components representing population structure	time: age at HD diagnosis, C1 and C2 are first two principal components representing population structure	time: age at HD diagnosis, C1 and C2 are first two principal components representing population structure	time: age at HD diagnosis, C1 and C2 are first two principal components representing population structure	time: age at HD diagnosis, C1 and C2 are first two principal components representing population structure	time: age at HD diagnosis, C1 and C2 are first two principal components representing population structure	time: age at HD diagnosis, C1 and C2 are first two principal components representing population structure	time: age at HD diagnosis, C1 and C2 are first two principal components representing population structure	time: age at HD diagnosis, C1 and C2 are first two principal components representing population structure	time: age at HD diagnosis, C1 and C2 are first two principal components representing population structure	time: age at HD diagnosis, C1 and C2 are first two principal components representing population structure	time: age at HD diagnosis, C1 and C2 are first two principal components representing population structure	time: age at HD diagnosis, C1 and C2 are first two principal components representing population structure	time: age at HD diagnosis, C1 and C2 are first two principal components representing population structure	time: age at HD diagnosis, C1 and C2 are first two principal components representing population structure	time: age at HD diagnosis, C1 and C2 are first two principal components representing population structure	time: age at HD diagnosis, C1 and C2 are first two principal components representing population structure	time: age at HD diagnosis, C1 and C2 are first two principal components representing population structure	time: age at HD diagnosis, C1 and C2 are first two principal components representing population structure	time: age at HD diagnosis, C1 and C2 are first two principal components representing population structure	time: age at HD diagnosis, C1 and C2 are first two principal components representing population structure	time: age at HD diagnosis, C1 and C2 are first two principal components representing population structure	time: age at HD diagnosis, C1 and C2 are first two principal components representing population structure	time: age at HD diagnosis, C1 and C2 are first two principal components representing population structure	time: age at HD diagnosis, C1 and C2 are first two principal components representing population structure	time: age at HD diagnosis, C1 and C2 are first two principal components representing population structure	time: age at HD diagnosis, C1 and C2 are first two principal components representing population structure	time: age at HD diagnosis, C1 and C2 are first two principal components representing population structure	time: age at HD diagnosis, C1 and C2 are first two principal components representing population structure	time: age at HD diagnosis, C1 and C2 are first two principal components representing population structure	time: age at HD diagnosis, C1 and C2 are first two principal components representing population structure	time: age at HD diagnosis, C1 and C2 are first two principal components representing population structure	time: age at HD diagnosis, C1 and C2 are first two principal components representing population structure	time: age at HD diagnosis, C1 and C2 are first two principal components representing population structure	time: age at HD diagnosis, C1 and C2 are first two principal components representing population structure	time: age at HD diagnosis, C1 and C2 are first two principal components representing population structure	time: age at HD diagnosis, C1 and C2 are first two principal components representing population structure	time: age at HD diagnosis, C1 and C2 are first two principal components representing population structure	time: age at HD diagnosis, C1 and C2 are first two principal components representing population structure	time: age at HD diagnosis, C1 and C2 are first two principal components representing population structure	time: age at HD diagnosis, C1 and C2 are first two principal components representing population structure	time: age at HD diagnosis, C1 and C2 are first two principal components representing population structure	time: age at HD diagnosis, C1 and C2 are first two principal components representing population structure	time: age at HD diagnosis, C1 and C2 are first two principal components representing population structure	time: age at HD diagnosis, C1 and C2 are first two principal components representing population structure	time: age at HD diagnosis, C1 and C2 are first two principal components representing population structure	time: age at HD diagnosis, C1 and C2 are first two principal components representing population structure	time: age at HD diagnosis, C1 and C2 are first two principal components representing population structure	time: age at HD diagnosis, C1 and C2 are first two principal components representing population structure	time: age at HD diagnosis, C1 and C2 are first two principal components representing population structure	time: age at HD diagnosis, C1 and C2 are first two principal components representing population structure	time: age at HD diagnosis, C1 and C2 are first two principal components representing population structure	time: age at HD diagnosis, C1 and C2 are first two principal components representing population structure	time: age at HD diagnosis, C1 and C2 are first two principal components representing population structure	time: age at HD diagnosis, C1 and C2 are first two principal components representing population structure	time: age at HD diagnosis, C1 and C2 are first two principal components representing population structure	time: age at HD diagnosis, C1 and C2 are first two principal components representing population structure	time: age at HD diagnosis, C1 and C2 are first two principal components representing population structure	time: age at HD diagnosis, C1 and C2 are first two principal components representing population structure	time: age at HD diagnosis, C1 and C2 are first two principal components representing population structure	time: age at HD diagnosis, C1 and C2 are first two principal components representing population structure	time: age at HD diagnosis, C1 and C2 are first two principal components representing population structure	time: age at HD diagnosis, C1 and C2 are first two principal components representing population structure	time: age at HD diagnosis, C1 and C2 are first two principal components representing population structure	time: age at HD diagnosis, C1 and C2 are first two principal components representing population structure	time: age at HD diagnosis, C1 and C2 are first two principal components representing population structure	time: age at HD diagnosis, C1 and C2 are first two principal components representing population structure	time: age at HD diagnosis, C1 and C2 are first two principal components representing population structure	time: age at HD diagnosis, C1 and C2 are first two principal components representing population structure	time: age at HD diagnosis, C1 and C2 are first two principal components representing population structure	time: age at HD diagnosis, C1 and C2 are first two principal components representing population structure	time: age at HD diagnosis, C1 and C2 are first two principal components representing population structure	time: age at HD diagnosis, C1 and C2 are first two principal components representing population structure	time: age at HD diagnosis, C1 and C2 are first two principal components representing population structure	time: age at HD diagnosis, C1 and C2 are first two principal components representing population structure	time: age at HD diagnosis, C1 and C2 are first two principal components representing population structure	time: age at HD diagnosis, C1 and C2 are first two principal components representing population structure	time: age at HD diagnosis, C1 and C2 are first two principal components representing population structure	time: age at HD diagnosis, C1 and C2 are first two principal components representing population structure	time: age at HD diagnosis, C1 and C2 are first two principal components representing population structure	time: age at HD diagnosis, C1 and C2 are first two principal components representing population structure	time: age at HD diagnosis, C1 and C2 are first two principal components representing population structure	time: age at HD diagnosis, C1 and C2 are first two principal components representing population structure	time: age at HD diagnosis, C1 and C2 are first two principal components representing population structure	time: age at HD diagnosis, C1 and C2 are first two principal components representing population structure	time: age at HD diagnosis, C1 and C2 are first two principal components representing population structure	time: age at HD diagnosis, C1 and C2 are first two principal components representing population structure	time: age at HD diagnosis, C1 and C2 are first two principal components representing population structure	time: age at HD diagnosis, C1 and C2 are first two principal components representing population structure	time: age at HD diagnosis, C1 and C2 are first two principal components representing population structure	time: age at HD diagnosis, C1 and C2 are first two principal components representing population structure	time: age at HD diagnosis, C1 and C2 are first two principal components representing population structure	time: age at HD diagnosis, C1 and C2 are first two principal components representing population structure	time: age at HD diagnosis, C1 and C2 are first two principal components representing population structure	time: age at HD diagnosis, C1 and C2 are first two principal components representing population structure	time: age at HD diagnosis, C1 and C2 are first two principal components representing population structure	time: age at HD diagnosis, C1 and C2 are first two principal components representing population structure	time: age at HD diagnosis, C1 and C2 are first two principal components representing population structure	time: age at HD diagnosis, C1 and C2 are first two principal components representing population structure	time: age at HD diagnosis, C1 and C2 are first two principal components representing population structure	time: age at HD diagnosis, C1 and C2 are first two principal components representing population structure	time: age at HD diagnosis, C1 and C2 are first two principal components representing population structure	time: age at HD diagnosis, C1 and C2 are first two principal components representing population structure	time: age at HD diagnosis, C1 and C2 are first two principal components representing population structure	time: age at HD diagnosis, C1 and C2 are first two principal components representing population structure	time: age at HD diagnosis, C1 and C2 are first two principal components representing population structure	time: age at HD diagnosis, C1 and C2 are first two principal components representing population structure	time: age at HD diagnosis, C1 and C2 are first two principal components representing population structure	time: age at HD diagnosis, C1 and C2 are first two principal components representing population structure	time: age at HD diagnosis, C1 and C2 are first two principal components representing population structure	time: age at HD diagnosis, C1 and C2 are first two principal components representing population structure	time: age at HD diagnosis, C1 and C2 are first two principal components representing population structure	time: age at HD diagnosis, C1 and C2 are first two principal components representing population structure	time: age at HD diagnosis, C1 and C2 are first two principal components representing population structure	time: age at HD diagnosis, C1 and C2 are first two principal components representing population structure	time: age at HD diagnosis, C1 and C2 are first two principal components representing population structure	time: age at HD diagnosis, C1 and C2 are first two principal components representing population structure	time: age at HD diagnosis, C1 and C2 are first two principal components representing population structure	time: age at HD diagnosis, C1 and C2 are first two principal components representing population structure	time: age at HD diagnosis, C1 and C2 are first two principal components representing population structure	time: age at HD diagnosis, C1 and C2 are first two principal components representing population structure	time: age at HD diagnosis, C1 and C2 are first two principal components representing population structure	time: age at HD diagnosis, C1 and C2 are first two principal components representing population structure	time: age at HD diagnosis, C1 and C2 are first two principal components representing population structure	time: age at HD diagnosis, C1 and C2 are first two principal components representing population structure	time: age at HD diagnosis, C1 and C2 are first two principal components representing population structure	time: age at HD diagnosis, C1 and C2 are first two principal components representing population structure	time: age at HD diagnosis, C1 and C2 are first two principal components representing population structure	time: age at HD diagnosis, C1 and C2 are first two principal components representing population structure	time: age at HD diagnosis, C1 and C2 are first two principal components representing population structure	time: age at HD diagnosis, C1 and C2 are first two principal components representing population structure	time: age at HD diagnosis, C1 and C2 are first two principal components representing population structure	time: age at HD diagnosis, C1 and C2 are first two principal components representing population structure	time: age at HD diagnosis, C1 and C2 are first two principal components representing population structure	time: age at HD diagnosis, C1 and C2 are first two principal components representing population structure	time: age at HD diagnosis, C1 and C2 are first two principal components representing population structure	time: age at HD diagnosis, C1 and C2 are first two principal components representing population structure	time: age at HD diagnosis, C1 and C2 are first two principal components representing population structure	time: age at HD diagnosis, C1 and C2 are first two principal components representing population structure	time: age at HD diagnosis, C1 and C2 are first two principal components representing population structure	time: age at HD diagnosis, C1 and C2 are first two principal components representing population structure	time: age at HD diagnosis, C1 and C2 are first two principal components representing population structure	time: age at HD diagnosis, C1 and C2 are first two principal components representing population structure	time: age at HD diagnosis, C1 and C2 are first two principal components representing population structure	time: age at HD diagnosis, C1 and C2 are first two principal components representing population structure	time: age at HD diagnosis, C1 and C2 are first two principal components representing population structure	time: age at HD diagnosis, C1 and C2 are first two principal components representing population structure	time: age at HD diagnosis, C1 and C2 are first two principal components representing population structure	time: age at HD diagnosis, C1 and C2 are first two principal components representing population structure	time: age at HD diagnosis, C1 and C2 are first two principal components representing population structure	time: age at HD diagnosis, C1 and C2 are first two principal components representing population structure	time: age at HD diagnosis, C1 and C2 are first two principal components representing population structure	time: age at HD diagnosis, C1 and C2 are first two principal components representing population structure	time: age at HD diagnosis, C1 and C2 are first two principal components representing population structure	time: age at HD diagnosis, C1 and C2 are first two principal components representing population structure	time: age at HD diagnosis, C1 and C2 are first two principal components representing population structure	time: age at HD diagnosis, C1 and C2 are first two principal components representing population structure	time: age at HD diagnosis, C1 and C2 are first two principal components representing population structure	time: age at HD diagnosis, C1 and C2 are first two principal components representing population structure	time: age at HD diagnosis, C1 and C2 are first two principal components representing population structure	time: age at HD diagnosis, C1 and C2 are first two principal components representing population structure	time: age at HD diagnosis, C1 and C2 are first two principal components representing population structure	time: age at HD diagnosis, C1 and C2 are first two principal components representing population structure	time: age at HD diagnosis, C1 and C2 are first two principal components representing population structure	time: age at HD diagnosis, C1 and C2 are first two principal components representing population structure	time: age at HD diagnosis, C1 and C2 are first two principal components representing population structure	time: age at HD diagnosis, C1 and C2 are first two principal components representing population structure	time: age at HD diagnosis, C1 and C2 are first two principal components representing population structure	time: age at HD diagnosis, C1 and C2 are first two principal components representing population structure	time: age at HD diagnosis, C1 and C2 are first two principal components representing population structure	time: age at HD diagnosis, C1 and C2 are first two principal components representing population structure	time: age at HD diagnosis, C1 and C2 are first two principal components representing population structure	time: age at HD diagnosis, C1 and C2 are first two principal components representing population structure	time: age at HD diagnosis, C1 and C2 are first two principal components representing population structure	time: age at HD diagnosis, C1 and C2 are first two principal components representing population structure	time: age at HD diagnosis, C1 and C2 are first two principal components representing population structure	time: age at HD diagnosis, C1 and C2 are first two principal components representing population structure	time: age at HD diagnosis, C1 and C2 are first two principal components representing population structure	time: age at HD diagnosis, C1 and C2 are first two principal components representing population structure	time: age at HD diagnosis, C1 and C2 are first two principal components representing population structure	time: age at HD diagnosis, C1 and C2 are first two principal components representing population structure	time: age at HD diagnosis, C1 and C2 are first two principal components representing population structure	time: age at HD diagnosis, C1 and C2 are first two principal components representing population structure	time: age at HD diagnosis, C1 and C2 are first two principal components representing population structure	time: age at HD diagnosis, C1 and C2 are first two principal components representing population structure	time: age at HD diagnosis, C1 and C2 are first two principal components representing population structure	time: age at HD diagnosis, C1 and C2 are first two principal components representing population structure	time: age at HD diagnosis, C1 and C2 are first two principal components representing population structure	time: age at HD diagnosis, C1 and C2 are first two principal components representing population structure	time: age at HD diagnosis, C1 and C2 are first two principal components representing population structure	time: age at HD diagnosis, C1 and C2 are first two principal components representing population structure	time: age at HD diagnosis, C1 and C2 are first two principal components representing population structure	time: age at HD diagnosis, C1 and C2 are first two principal components representing population structure	time: age at HD diagnosis, C1 and C2 are first two principal components representing population structure	time: age at HD diagnosis, C1 and C2 are first two principal components representing population structure	time: age at HD diagnosis, C1 and C2 are first two principal components representing population structure	time: age at HD diagnosis, C1 and C2 are first two principal components representing population structure	time: age at HD diagnosis, C1 and C2 are first two principal components representing population structure	time: age at HD diagnosis, C1 and C2 are first two principal components representing population structure	time: age at HD diagnosis, C1 and C2 are first two principal components representing population structure	time: age at HD diagnosis, C1 and C2 are first two principal components representing population structure	time: age at HD diagnosis, C1 and C2 are first two principal components representing population structure	time: age at HD diagnosis, C1 and C2 are first two principal components representing population structure	time: age at HD diagnosis, C1 and C2 are first two principal components representing population structure	time: age at HD diagnosis, C1 and C2 are first two principal components representing population structure	time: age at HD diagnosis, C1 and C2 are first two principal components representing population structure	time: age at HD diagnosis, C1 and C2 are first two principal components representing population structure	time: age at HD diagnosis, C1 and C2 are first two principal components representing population structure	time: age at HD diagnosis, C1 and C2 are first two principal components representing population structure	time: age at HD diagnosis, C1 and C2 are first two principal components representing population structure	time: age at HD diagnosis, C1 and C2 are first two principal components representing population structure	time: age at HD diagnosis, C1 and C2 are first two principal components representing population structure	time: age at HD diagnosis, C1 and C2 are first two principal components representing population structure	time: age at HD diagnosis, C1 and C2 are first two principal components representing population structure	time: age at HD diagnosis, C1 and C2 are first two principal components representing population structure	time: age at HD diagnosis, C1 and C2 are first two principal components representing population structure	time: age at HD diagnosis, C1 and C2 are first two principal components representing population structure	time: age at HD diagnosis, C1 and C2 are first two principal components representing population structure	time: age at HD diagnosis, C1 and C2 are first two principal components representing population structure	time: age at HD diagnosis, C1 and C2 are first two principal components representing population structure	time: age at HD diagnosis, C1 and C2 are first two principal components representing population structure	time: age at HD diagnosis, C1 and C2 are first two principal components representing population structure	time: age at HD diagnosis, C1 and C2 are first two principal components representing population structure	time: age at HD diagnosis, C1 and C2 are first two principal components representing population structure	time: age at HD diagnosis, C1 and C2 are first two principal components representing population structure	time: age at HD diagnosis, C1 and C2 are first two principal components representing population structure	time: age at HD diagnosis, C1 and C2 are first two principal components representing population structure	time: age at HD diagnosis, C1 and C2 are first two principal components representing population structure	time: age at HD diagnosis, C1 and C2 are first two principal components representing population structure	time: age at HD diagnosis, C1 and C2 are first two principal components representing population structure	time: age at HD diagnosis, C1 and C2 are first two principal components representing population structure	time: age at HD diagnosis, C1 and C2 are first two principal components representing population structure	time: age at HD diagnosis, C1 and C2 are first two principal components representing population structure	time: age at HD diagnosis, C1 and C2 are first two principal components representing population structure	time: age at HD diagnosis, C1 and C2 are first two principal components representing population structure	time: age at HD diagnosis, C1 and C2 are first two principal components representing population structure	time: age at HD diagnosis, C1 and C2 are first two principal components representing population structure	time: age at HD diagnosis, C1 and C2 are first two principal components representing population structure	time: age at HD diagnosis, C1 and C2 are first two principal components representing population structure	time: age at HD diagnosis, C1 and C2 are first two principal components representing population structure	time: age at HD diagnosis, C1 and C2 are first two principal components representing population structure	time: age at HD diagnosis, C1 and C2 are first two principal components representing population structure	time: age at HD diagnosis, C1 and C2 are first two principal components representing population structure	time: age at HD diagnosis, C1 and C2 are first two principal components representing population structure	time: age at HD diagnosis, C1 and C2 are first two principal components representing population structure	time: age at HD diagnosis, C1 and C2 are first two principal components representing population structure	time: age at HD diagnosis, C1 and C2 are first two principal components representing population structure	time: age at HD diagnosis, C1 and C2 are first two principal components representing population structure	time: age at HD diagnosis, C1 and C2 are first two principal components representing population structure	time: age at HD diagnosis, C1 and C2 are first two principal components representing population structure	time: age at HD diagnosis, C1 and C2 are first two principal components representing population structure	time: age at HD diagnosis, C1 and C2 are first two principal components representing population structure	time: age at HD diagnosis, C1 and C2 are first two principal components representing population structure	time: age at HD diagnosis, C1 and C2 are first two principal components representing population structure	time: age at HD diagnosis, C1 and C2 are first two principal components representing population structure	time: age at HD diagnosis, C1 and C2 are first two principal components representing population structure	time: age at HD diagnosis, C1 and C2 are first two principal components representing population structure	time: age at HD diagnosis, C1 and C2 are first two principal components representing population structure	time: age at HD diagnosis, C1 and C2 are first two principal components representing population structure	time: age at HD diagnosis, C1 and C2 are first two principal components representing population structure	time: age at HD diagnosis, C1 and C2 are first two principal components representing population structure	time: age at HD diagnosis, C1 and C2 are first two principal components representing population structure	time: age at HD diagnosis, C1 and C2 are first two principal components representing population structure	time: age at HD diagnosis, C1 and C2 are first two principal components representing population structure	time: age at HD diagnosis, C1 and C2 are first two principal components representing population structure	time: age at HD diagnosis, C1 and C2 are first two principal components representing population structure	time: age at HD diagnosis, C1 and C2 are first two principal components representing population structure	time: age at HD diagnosis, C1 and C2 are first two principal components representing population structure	time: age at HD diagnosis, C1 and C2 are first two principal components representing population structure	time: age at HD diagnosis, C1 and C2 are first two principal components representing population structure	time: age at HD diagnosis, C1 and C2 are first two principal components representing population structure	time: age at HD diagnosis, C1 and C2 are first two principal components representing population structure	time: age at HD diagnosis, C1 and C2 are first two principal components representing population structure	time: age at HD diagnosis, C1 and C2 are first two principal components representing population structure	time: age at HD diagnosis, C1 and C2 are first two principal components representing population structure	time: age at HD diagnosis, C1 and C2 are first two principal components representing population structure	time: age at HD diagnosis, C1 and C2 are first two principal components representing population structure	time: age at HD diagnosis, C1 and C2 are first two principal components representing population structure	time: age at HD diagnosis, C1 and C2 are first two principal components representing population structure	time: age at HD diagnosis, C1 and C2 are first two principal components representing population structure	time: age at HD diagnosis, C1 and C2 are first two principal components representing population structure	time: age at HD diagnosis, C1 and C2 are first two principal components representing population structure	time: age at HD diagnosis, C1 and C2 are first two principal components representing population structure	time: age at HD diagnosis, C1 and C2 are first two principal components representing population structure	time: age at HD diagnosis, C1 and C2 are first two principal components representing population structure	time: age at HD diagnosis, C1 and C2 are first two principal components representing population structure	time: age at HD diagnosis, C1 and C2 are first two principal components representing population structure	time: age at HD diagnosis, C1 and C2 are first two principal components representing population structure	time: age at HD diagnosis, C1 and C2 are first two principal components representing population structure	time: age at HD diagnosis, C1 and C2 are first two principal components representing population structure	time: age at HD diagnosis, C1 and C2 are first two principal components representing population structure	time: age at HD diagnosis, C1 and C2 are first two principal components representing population structure	time: age at HD diagnosis, C1 and C2 are first two principal components representing population structure	time: age at HD diagnosis, C1 and C2 are first two principal components representing population structure	time: age at HD diagnosis, C1 and C2 are first two principal components representing population structure	time: age at HD diagnosis, C1 and C2 are first two principal components representing population structure	time: age at HD diagnosis, C1 and C2 are first two principal components representing population structure	time: age at HD diagnosis, C1 and C2 are first two principal components representing population structure	time: age at HD diagnosis, C1 and C2 are first two principal components representing population structure	time: age at HD diagnosis, C1 and C2 are first two principal components representing population structure	time: age at HD diagnosis, C1 and C2 are first two principal components representing population structure	time: age at HD diagnosis, C1 and C2 are first two principal components representing population structure	time: age at HD diagnosis, C1 and C2 are first two principal components representing population structure	time: age at HD diagnosis, C1 and C2 are first two principal components representing population structure	time: age at HD diagnosis, C1 and C2 are first two principal components representing population structure	time: age at HD diagnosis, C1 and C2 are first two principal components representing population structure	time: age at HD diagnosis, C1 and C2 are first two principal components representing population structure	time: age at HD diagnosis, C1 and C2 are first two principal components representing population structure	time: age at HD diagnosis, C1 and C2 are first two principal components representing population structure	time: age at HD diagnosis, C1 and C2 are first two principal components representing population structure	time: age at HD diagnosis, C1 and C2 are first two principal components representing population structure	time: age at HD diagnosis, C1 and C2 are first two principal components representing population structure	time: age at HD diagnosis, C1 and C2 are first two principal components representing population structure	time: age at HD diagnosis, C1 and C2 are first two principal components representing population structure	time: age at HD diagnosis, C1 and C2 are first two principal components representing population structure	time: age at HD diagnosis, C1 and C2 are first two principal components representing population structure	time: age at HD diagnosis, C1 and C2 are first two principal components representing population structure	time: age at HD diagnosis, C1 and C2 are first two principal components representing population structure	time: age at HD diagnosis, C1 and C2 are first two principal components representing population structure	time: age at HD diagnosis, C1 and C2 are first two principal components representing population structure	time: age at HD diagnosis, C1 and C2 are first two principal components representing population structure	time: age at HD diagnosis, C1 and C2 are first two principal components representing population structure	time: age at HD diagnosis, C1 and C2 are first two principal components representing population structure	time: age at HD diagnosis, C1 and C2 are first two principal components representing population structure	time: age at HD diagnosis, C1 and C2 are first two principal components representing population structure	time: age at HD diagnosis, C1 and C2 are first two principal components representing population structure	time: age at HD diagnosis, C1 and C2 are first two principal components representing population structure	time: age at HD diagnosis, C1 and C2 are first two principal components representing population structure	time: age at HD diagnosis, C1 and C2 are first two principal components representing population structure	time: age at HD diagnosis, C1 and C2 are first two principal components representing population structure	time: age at HD diagnosis, C1 and C2 are first two principal components representing population structure	time: age at HD diagnosis, C1 and C2 are first two principal components representing population structure	time: age at HD diagnosis, C1 and C2 are first two principal components representing population structure	time: age at HD diagnosis, C1 and C2 are first two principal components representing population structure	time: age at HD diagnosis, C1 and C2 are first two principal components representing population structure	time: age at HD diagnosis, C1 and C2 are first two principal components representing population structure	time: age at HD diagnosis, C1 and C2 are first two principal components representing population structure	time: age at HD diagnosis, C1 and C2 are first two principal components representing population structure	time: age at HD diagnosis, C1 and C2 are first two principal components representing population structure	time: age at HD diagnosis, C1 and C2 are first two principal components representing population structure	time: age at HD diagnosis, C1 and C2 are first two principal components representing population structure	time: age at HD diagnosis, C1 and C2 are first two principal components representing population structure	time: age at HD diagnosis, C1 and C2 are first two principal components representing population structure	time: age at HD diagnosis, C1 and C2 are first two principal components representing population structure	time: age at HD diagnosis, C1 and C2 are first two principal components representing population structure	time: age at HD diagnosis, C1 and C2 are first two principal components representing population structure	time: age at HD diagnosis, C1 and C2 are first two principal components representing population structure	time: age at HD diagnosis, C1 and C2 are first two principal components representing population structure	time: age at HD diagnosis, C1 and C2 are first two principal components representing population structure	time: age at HD diagnosis, C1 and C2 are first two principal components representing population structure	time: age at HD diagnosis, C1 and C2 are first two principal components representing population structure	time: age at HD diagnosis, C1 and C2 are first two principal components representing population structure	time: age at HD diagnosis, C1 and C2 are first two principal components representing population structure	time: age at HD diagnosis, C1 and C2 are first two principal components representing population structure	time: age at HD diagnosis, C1 and C2 are first two principal components representing population structure	time: age at HD diagnosis, C1 and C2 are first two principal components representing population structure	time: age at HD diagnosis, C1 and C2 are first two principal components representing population structure	time: age at HD diagnosis, C1 and C2 are first two principal components representing population structure	time: age at HD diagnosis, C1 and C2 are first two principal components representing population structure	time: age at HD diagnosis, C1 and C2 are first two principal components representing population structure	time: age at HD diagnosis, C1 and C2 are first two principal components representing population structure	time: age at HD diagnosis, C1 and C2 are first two principal components representing population structure	time: age at HD diagnosis, C1 and C2 are first two principal components representing population structure	time: age at HD diagnosis, C1 and C2 are first two principal components representing population structure	time: age at HD diagnosis, C1 and C2 are first two principal components representing population structure	time: age at HD diagnosis, C1 and C2 are first two principal components representing population structure	time: age at HD diagnosis, C1 and C2 are first two principal components representing population structure	time: age at HD diagnosis, C1 and C2 are first two principal components representing population structure	time: age at HD diagnosis, C1 and C2 are first two principal components representing population structure	time: age at HD diagnosis, C1 and C2 are first two principal components representing population structure	time: age at HD diagnosis, C1 and C2 are first two principal components representing population structure	time: age at HD diagnosis, C1 and C2 are first two principal components representing population structure	time: age at HD diagnosis, C1 and C2 are first two principal components representing population structure	time: age at HD diagnosis, C1 and C2 are first two principal components representing population structure	time: age at HD diagnosis, C1 and C2 are first two principal components representing population structure	time: age at HD diagnosis, C1 and C2 are first two principal components representing population structure	time: age at HD diagnosis, C1 and C2 are first two principal components representing population structure	time: age at HD diagnosis, C1 and C2 are first two principal components representing population structure	time: age at HD diagnosis, C1 and C2 are first two principal components representing population structure	time: age at HD diagnosis, C1 and C2 are first two principal components representing population structure	time: age at HD diagnosis, C1 and C2 are first two principal components representing population structure	time: age at HD diagnosis, C1 and C2 are first two principal components representing population structure	time: age at HD diagnosis, C1 and C2 are first two principal components representing population structure	time: age at HD diagnosis, C1 and C2 are first two principal components representing population structure	time: age at HD diagnosis, C1 and C2 are first two principal components representing population structure	time: age at HD diagnosis, C1 and C2 are first two principal components representing population structure	time: age at HD diagnosis, C1 and C2 are first two principal components representing population structure	time: age at HD diagnosis, C1 and C2 are first two principal components representing population structure	time: age at HD diagnosis, C1 and C2 are first two principal components representing population structure	time: age at HD diagnosis, C1 and C2 are first two principal components representing population structure	time: age at HD diagnosis, C1 and C2 are first two principal components representing population structure	time: age at HD diagnosis, C1 and C2 are first two principal components representing population structure	time: age at HD diagnosis, C1 and C2 are first two principal components representing population structure	time: age at HD diagnosis, C1 and C2 are first two principal components representing population structure	time: age at HD diagnosis, C1 and C2 are first two principal components representing population structure	time: age at HD diagnosis, C1 and C2 are first two principal components representing population structure	time: age at HD diagnosis, C1 and C2 are first two principal components representing population structure	time: age at HD diagnosis, C1 and C2 are first two principal components representing population structure	time: age at HD diagnosis, C1 and C2 are first two principal components representing population structure	time: age at HD diagnosis, C1 and C2 are first two principal components representing population structure	time: age at HD diagnosis, C1 and C2 are first two principal components representing population structure	time: age at HD diagnosis, C1 and C2 are first two principal components representing population structure	time: age at HD diagnosis, C1 and C2 are first two principal components representing population structure	time: age at HD diagnosis, C1 and C2 are first two principal components representing population structure	time: age at HD diagnosis, C1 and C2 are first two principal components representing population structure	time: age at HD diagnosis, C1 and C2 are first two principal components representing population structure	time: age at HD diagnosis, C1 and C2 are first two principal components representing population structure	time: age at HD diagnosis, C1 and C2 are first two principal components representing population structure	time: age at HD diagnosis, C1 and C2 are first two principal components representing population structure	time: age at HD diagnosis, C1 and C2 are first two principal components representing population structure	time: age at HD diagnosis, C1 and C2 are first two principal components representing population structure	time: age at HD diagnosis, C1 and C2 are first two principal components representing population structure	time: age at HD diagnosis, C1 and C2 are first two principal components representing population structure	time: age at HD diagnosis, C1 and C2 are first two principal components representing population structure	time: age at HD diagnosis, C1 and C2 are first two principal components representing population structure	time: age at HD diagnosis, C1 and C2 are first two principal components representing population structure	time: age at HD diagnosis, C1 and C2 are first two principal components representing population structure	time: age at HD diagnosis, C1 and C2 are first two principal components representing population structure	time: age at HD diagnosis, C1 and C2 are first two principal components representing population structure	time: age at HD diagnosis, C1 and C2 are first two principal components representing population structure	time: age at HD diagnosis, C1 and C2 are first two principal components representing population structure	time: age at HD diagnosis, C1 and C2 are first two principal components representing population structure	time: age at HD diagnosis, C1 and C2 are first two principal components representing population structure	time: age at HD diagnosis, C1 and C2 are first two principal components representing population structure	time: age at HD diagnosis, C1 and C2 are first two principal components representing population structure	time: age at HD diagnosis, C1 and C2 are first two principal components representing population structure	time: age at HD diagnosis, C1 and C2 are first two principal components representing population structure	time: age at HD diagnosis, C1 and C2 are first two principal components representing population structure	time: age at HD diagnosis, C1 and C2 are first two principal components representing population structure	time: age at HD diagnosis, C1 and C2 are first two principal components representing population structure	time: age at HD diagnosis, C1 and C2 are first two principal components representing population structure	time: age at HD diagnosis, C1 and C2 are first two principal components representing population structure	time: age at HD diagnosis, C1 and C2 are first two principal components representing population structure	time: age at HD diagnosis, C1 and C2 are first two principal components representing population structure	time: age at HD diagnosis, C1 and C2 are first two principal components representing population structure	time: age at HD diagnosis, C1 and C2 are first two principal components representing population structure	time: age at HD diagnosis, C1 and C2 are first two principal components representing population structure	time: age at HD diagnosis, C1 and C2 are first two principal components representing population structure	time: age at HD diagnosis, C1 and C2 are first two principal components representing population structure	time: age at HD diagnosis, C1 and C2 are first two principal components representing population structure	time: age at HD diagnosis, C1 and C2 are first two principal components representing population structure	time: age at HD diagnosis, C1 and C2 are first two principal components representing population structure	time: age at HD diagnosis, C1 and C2 are first two principal components representing population structure	time: age at HD diagnosis, C1 and C2 are first two principal components representing population structure	time: age at HD diagnosis, C1 and C2 are first two principal components representing population structure	time: age at HD diagnosis, C1 and C2 are first two principal components representing population structure	time: age at HD diagnosis, C1 and C2 are first two principal components representing population structure	time: age at HD diagnosis, C1 and C2 are first two principal components representing population structure	time: age at HD diagnosis, C1 and C2 are first two principal components representing population structure	time: age at HD diagnosis, C1 and C2 are first two principal components representing population structure	time: age at HD diagnosis, C1 and C2 are first two principal components representing population structure	time: age at HD diagnosis, C1 and C2 are first two principal components representing population structure	time: age at HD diagnosis, C1 and C2 are first two principal components representing population structure	time: age at HD diagnosis, C1 and C2 are first two principal components representing population structure	time: age at HD diagnosis, C1 and C2 are first two principal components representing population structure	time: age at HD diagnosis, C1 and C2 are first two principal components representing population structure	time: age at HD diagnosis, C1 and C2 are first two principal components representing population structure	time: age at HD diagnosis, C1 and C2 are first two principal components representing population structure	time: age at HD diagnosis, C1 and C2 are first two principal components representing population structure	time: age at HD diagnosis, C1 and C2 are first two principal components representing population structure	time: age at HD diagnosis, C1 and C2 are first two principal components representing population structure	time: age at HD diagnosis, C1 and C2 are first two principal components representing population structure	time: age at HD diagnosis, C1 and C2 are first two principal components representing population structure	time: age at HD diagnosis, C1 and C2 are first two principal components representing population structure	time: age at HD diagnosis, C1 and C2 are first two principal components representing population structure	time: age at HD diagnosis, C1 and C2 are first two principal components representing population structure	time: age at HD diagnosis, C1 and C2 are first two principal components representing population structure	time: age at HD diagnosis, C1 and C2 are first two principal components representing population structure	time: age at HD diagnosis, C1 and C2 are first two principal components representing population structure	time: age at HD diagnosis, C1 and C2 are first two principal components representing population structure	time: age at HD diagnosis, C1 and C2 are first two principal components representing population structure	time: age at HD diagnosis, C1 and C2 are first two principal components representing population structure	time: age at HD diagnosis, C1 and C2 are first two principal components representing population structure	time: age at HD diagnosis, C1 and C2 are first two principal components representing population structure	time: age at HD diagnosis, C1 and C2 are first two principal components representing population structure	time: age at HD diagnosis, C1 and C2 are first two principal components representing population structure	time: age at HD diagnosis, C1 and C2 are first two principal components representing population structure	time: age at HD diagnosis, C1 and C2 are first two principal components representing population structure	time: age at HD diagnosis, C1 and C2 are first two principal components representing population structure	time: age at HD diagnosis, C1 and C2 are first two principal components representing population structure	time: age at HD diagnosis, C1 and C2 are first two principal components representing population structure	time: age at HD diagnosis, C1 and C2 are first two principal components representing population structure	time: age at HD diagnosis, C1 and C2 are first two principal components representing population structure	time: age at HD diagnosis, C1 and C2 are first two principal components representing population structure	time: age at HD diagnosis, C1 and C2 are first two principal components representing population structure	time: age at HD diagnosis, C1 and C2 are first two principal components representing population structure	time: age at HD diagnosis, C1 and C2 are first two principal components representing population structure	time: age at HD diagnosis, C1 and C2 are first two principal components representing population structure	time: age at HD diagnosis, C1 and C2 are first two principal components representing population structure	time: age at HD diagnosis, C1 and C2 are first two principal components representing population structure	time: age at HD diagnosis, C1 and C2 are first two principal components representing population structure	time: age at HD diagnosis, C1 and C2 are first two principal components representing population structure	time: age at HD diagnosis, C1 and C2 are first two principal components representing population structure	time: age at HD diagnosis, C1 and C2 are first two principal components representing population structure	time: age at HD diagnosis, C1 and C2 are first two principal components representing population structure	time: age at HD diagnosis, C1 and C2 are first two principal components representing population structure	time: age at HD diagnosis, C1 and C2 are first two principal components representing population structure	time: age at HD diagnosis, C1 and C2 are first two principal components representing population structure	time: age at HD diagnosis, C1 and C2 are first two principal components representing population structure	time: age at HD diagnosis, C1 and C2 are first two principal components representing population structure	time: age at HD diagnosis, C1 and C2 are first two principal components representing population structure	time: age at HD diagnosis, C1 and C2 are first two principal components representing population structure	time: age at HD diagnosis, C1 and C2 are first two principal components representing population structure	time: age at HD diagnosis, C1 and C2 are first two principal components representing population structure	time: age at HD diagnosis, C1 and C2 are first two principal components representing population structure	time: age at HD diagnosis, C1 and C2 are first two principal components representing population structure	time: age at HD diagnosis, C1 and C2 are first two principal components representing population structure	time: age at HD diagnosis, C1 and C2 are first two principal components representing population structure	time: age at HD diagnosis, C1 and C2 are first two principal components representing population structure	time: age at HD diagnosis, C1 and C2 are first two principal components representing population structure	time: age at HD diagnosis, C1 and C2 are first two principal components representing population structure	time: age at HD diagnosis, C1 and C2 are first two principal components representing population structure	time: age at HD diagnosis, C1 and C2 are first two principal components representing population structure	time: age at HD diagnosis, C1 and C2 are first two principal components representing population structure	time: age at HD diagnosis, C1 and C2 are first two principal components representing population structure	time: age at HD diagnosis, C1 and C2 are first two principal components representing population structure	time: age at HD diagnosis, C1 and C2 are first two principal components representing population structure	time: age at HD diagnosis, C1 and C2 are first two principal components representing population structure	time: age at HD diagnosis, C1 and C2 are first two principal components representing population structure	time: age at HD diagnosis, C1 and C2 are first two principal components representing population structure	time: age at HD diagnosis, C1 and C2 are first two principal components representing population structure	time: age at HD diagnosis, C1 and C2 are first two principal components representing population structure	time: age at HD diagnosis, C1 and C2 are first two principal components representing population structure	time: age at HD diagnosis, C1 and C2 are first two principal components representing population structure	time: age at HD diagnosis, C1 and C2 are first two principal components representing population structure	time: age at HD diagnosis, C1 and C2 are first two principal components representing population structure	time: age at HD diagnosis, C1 and C2 are first two principal components representing population structure	time: age at HD diagnosis, C1 and C2 are first two principal components representing population structure	time: age at HD diagnosis, C1 and C2 are first two principal components representing population structure	time: age at HD diagnosis, C1 and C2 are first two principal components representing population structure	time: age at HD diagnosis, C1 and C2 are first two principal components representing population structure	time: age at HD diagnosis, C1 and C2 are first two principal components representing population structure	time: age at HD diagnosis, C1 and C2 are first two principal components representing population structure	time: age at HD diagnosis, C1 and C2 are first two principal components representing population structure	time: age at HD diagnosis, C1 and C2 are first two principal components representing population structure	time: age at HD diagnosis, C1 and C2 are first two principal components representing population structure	time: age at HD diagnosis, C1 and C2 are first two principal components representing population structure	time: age at HD diagnosis, C1 and C2 are first two principal components representing population structure	time: age at HD diagnosis, C1 and C2 are first two principal components representing population structure	time: age at HD diagnosis, C1 and C2 are first two principal components representing population structure	time: age at HD diagnosis, C1 and C2 are first two principal components representing population structure	time: age at HD diagnosis, C1 and C2 are first two principal components representing population structure	time: age at HD diagnosis, C1 and C2 are first two principal components representing population structure	time: age at HD diagnosis, C1 and C2 are first two principal components representing population structure	time: age at HD diagnosis, C1 and C2 are first two principal components representing population structure	time: age at HD diagnosis, C1 and C2 are first two principal components representing population structure	time: age at HD diagnosis, C1 and C2 are first two principal components representing population structure	time: age at HD diagnosis, C1 and C2 are first two principal components representing population structure	time: age at HD diagnosis, C1 and C2 are first two principal components representing population structure	time: age at HD diagnosis, C1 and C2 are first two principal components representing population structure	time: age at HD diagnosis, C1 and C2 are first two principal components representing population structure	time: age at HD diagnosis, C1 and C2 are first two principal components representing population structure	time: age at HD diagnosis, C1 and C2 are first two principal components representing population structure	time: age at HD diagnosis, C1 and C2 are first two principal components representing population structure	time: age at HD diagnosis, C1 and C2 are first two principal components representing population structure	time: age at HD diagnosis, C1 and C2 are first two principal components representing population structure	time: age at HD diagnosis, C1 and C2 are first two principal components representing population structure	time: age at HD diagnosis, C1 and C2 are first two principal components representing population structure	time: age at HD diagnosis, C1 and C2 are first two principal components representing population structure	time: age at HD diagnosis, C1 and C2 are first two principal components representing population structure	time: age at HD diagnosis, C1 and C2 are first two principal components representing population structure	time: age at HD diagnosis, C1 and C2 are first two principal components representing population structure	time: age at HD diagnosis, C1 and C2 are first two principal components representing population structure	time: age at HD diagnosis, C1 and C2 are first two principal components representing population structure	time: age at HD diagnosis, C1 and C2 are first two principal components representing population structure	time: age at HD diagnosis, C1 and C2 are first two principal components representing population structure	time: age at HD diagnosis, C1 and C2 are first two principal components representing population structure	time: age at HD diagnosis, C1 and C2 are first two principal components representing population structure	time: age at HD diagnosis, C1 and C2 are first two principal components representing population structure	time: age at HD diagnosis, C1 and C2 are first two principal components representing population structure	time: age at HD diagnosis, C1 and C2 are first two principal components representing population structure	time: age at HD diagnosis, C1 and C2 are first two principal components representing population structure	time: age at HD diagnosis, C1 and C2 are first two principal components representing population structure	time: age at HD diagnosis, C1 and C2 are first two principal components representing population structure	time: age at HD diagnosis, C1 and C2 are first two principal components representing population structure	time: age at HD diagnosis, C1 and C2 are first two principal components representing population structure	time: age at HD diagnosis, C1 and C2 are first two principal components representing population structure	time: age at HD diagnosis, C1 and C2 are first two principal components representing population structure	time: age at HD diagnosis, C1 and C2 are first two principal components representing population structure	time: age at HD diagnosis, C1 and C2 are first two principal components representing population structure	time: age at HD diagnosis, C1 and C2 are first two principal components representing population structure	time: age at HD diagnosis, C1 and C2 are first two principal components representing population structure	time: age at HD diagnosis, C1 and C2 are first two principal components representing population structure	time: age at HD diagnosis, C1 and C2 are first two principal components representing population structure	time: age at HD diagnosis, C1 and C2 are first two principal components representing population structure	time: age at HD diagnosis, C1 and C2 are first two principal components representing population structure	time: age at HD diagnosis, C1 and C2 are first two principal components representing population structure	time: age at HD diagnosis, C1 and C2 are first two principal components representing population structure	time: age at HD diagnosis, C1 and C2 are first two principal components representing population structure	time: age at HD diagnosis, C1 and C2 are first two principal components representing population structure	time: age at HD diagnosis, C1 and C2 are first two principal components representing population structure	time: age at HD diagnosis, C1 and C2 are first two principal components representing population structure	time: age at HD diagnosis, C1 and C2 are first two principal components representing population structure	time: age at HD diagnosis, C1 and C2 are first two principal components representing population structure	time: age at HD diagnosis, C1 and C2 are first two principal components representing population structure	time: age at HD diagnosis, C1 and C2 are first two principal components representing population structure	time: age at HD diagnosis, C1 and C2 are first two principal components representing population structure	time: age at HD diagnosis, C1 and C2 are first two principal components representing population structure	time: age at HD diagnosis, C1 and C2 are first two principal components representing population structure	time: age at HD diagnosis, C1 and C2 are first two principal components representing population structure	time: age at HD diagnosis, C1 and C2 are first two principal components representing population structure	time: age at HD diagnosis, C1 and C2 are first two principal components representing population structure	time: age at HD diagnosis, C1 and C2 are first two principal components representing population structure	time: age at HD diagnosis, C1 and C2 are first two principal components representing population structure	time: age at HD diagnosis, C1 and C2 are first two principal components representing population structure	time: age at HD diagnosis, C1 and C2 are first two principal components representing population structure	time: age at HD diagnosis, C1 and C2 are first two principal components representing population structure	time: age at HD diagnosis, C1 and C2 are first two principal components representing population structure	time: age at HD diagnosis, C1 and C2 are first two principal components representing population structure	time: age at HD diagnosis, C1 and C2 are first two principal components representing population structure	time: age at HD diagnosis, C1 and C2 are first two principal components representing population structure	time: age at HD diagnosis, C1 and C2 are first two principal components representing population structure	time: age at HD diagnosis, C1 and C2 are first two principal components representing population structure	time: age at HD diagnosis, C1 and C2 are first two principal components representing population structure	time: age at HD diagnosis, C1 and C2 are first two principal components representing population structure	time: age at HD diagnosis, C1 and C2 are first two principal components representing population structure	time: age at HD diagnosis, C1 and C2 are first two principal components representing population structure	time: age at HD diagnosis, C1 and C2 are first two principal components representing population structure	time: age at HD diagnosis, C1 and C2 are first two principal components representing population structure	time: age at HD diagnosis, C1 and C2 are first two principal components representing population structure	time: age at HD diagnosis, C1 and C2 are first two principal components representing population structure	time: age at HD diagnosis, C1 and C2 are first two principal components representing population structure	time: age at HD diagnosis, C1 and C2 are first two principal components representing population structure	time: age at HD diagnosis, C1 and C2 are first two principal components representing population structure	time: age at HD diagnosis, C1 and C2 are first two principal components representing population structure	time: age at HD diagnosis, C1 and C2 are first two principal components representing population structure	time: age at HD diagnosis, C1 and C2 are first two principal components representing population structure	time: age at HD diagnosis, C1 and C2 are first two principal components representing population structure	time: age at HD diagnosis, C1 and C2 are first two principal components representing population structure	time: age at HD diagnosis, C1 and C2 are first two principal components representing population structure	time: age at HD diagnosis, C1 and C2 are first two principal components representing population structure	time: age at HD diagnosis, C1 and C2 are first two principal components representing population structure	time: age at HD diagnosis, C1 and C2 are first two principal components representing population structure	time: age at HD diagnosis, C1 and C2 are first two principal components representing population structure	time: age at HD diagnosis, C1 and C2 are first two principal components representing population structure	time: age at HD diagnosis, C1 and C2 are first two principal components representing population structure	time: age at HD diagnosis, C1 and C2 are first two principal components representing population structure	time: age at HD diagnosis, C1 and C2 are first two principal components representing population structure	time: age at HD diagnosis, C1 and C2 are first two principal components representing population structure	time: age at HD diagnosis, C1 and C2 are first two principal components representing population structure	time: age at HD diagnosis, C1 and C2 are first two principal components representing population structure	time: age at HD diagnosis, C1 and C2 are first two principal components representing population structure	time: age at HD diagnosis, C1 and C2 are first two principal components representing population structure	time: age at HD diagnosis, C1 and C2 are first two principal components representing population structure	time: age at HD diagnosis, C1 and C2 are first two principal components representing population structure	time: age at HD diagnosis, C1 and C2 are first two principal components representing population structure	time: age at HD diagnosis, C1 and C2 are first two principal components representing population structure	time: age at HD diagnosis, C1 and C2 are first two principal components representing population structure	time: age at HD diagnosis, C1 and C2 are first two principal components representing population structure	time: age at HD diagnosis, C1 and C2 are first two principal components representing population structure	time: age at HD diagnosis, C1 and C2 are first two principal components representing population structure	time: age at HD diagnosis, C1 and C2 are first two principal components representing population structure	time: age at HD diagnosis, C1 and C2 are first two principal components representing population structure	time: age at HD diagnosis, C1 and C2 are first two principal components representing population structure	time: age at HD diagnosis, C1 and C2 are first two principal components representing population structure	time: age at HD diagnosis, C1 and C2 are first two principal components representing population structure	time: age at HD diagnosis, C1 and C2 are first two principal components representing population structure	time: age at HD diagnosis, C1 and C2 are first two principal components representing population structure	time: age at HD diagnosis, C1 and C2 are first two principal components representing population structure	time: age at HD diagnosis, C1 and C2 are first two principal components representing population structure	time: age at HD diagnosis, C1 and C2 are first two principal components representing population structure	time: age at HD diagnosis, C1 and C2 are first two principal components representing population structure	time: age at HD diagnosis, C1 and C2 are first two principal components representing population structure	time: age at HD diagnosis, C1 and C2 are first two principal components representing population structure	time: age at HD diagnosis, C1 and C2 are first two principal components representing population structure	time: age at HD diagnosis, C1 and C2 are first two principal components representing population structure	time: age at HD diagnosis, C1 and C2 are first two principal components representing population structure	time: age at HD diagnosis, C1 and C2 are first two principal components representing population structure	time: age at HD diagnosis, C1 and C2 are first two principal components representing population structure	time: age at HD diagnosis, C1 and C2 are first two principal components representing population structure	time: age at HD diagnosis, C1 and C2 are first two principal components representing population structure	time: age at HD diagnosis, C1 and C2 are first two principal components representing population structure	time: age at HD diagnosis, C1 and C2 are first two principal components representing population structure	time: age at HD diagnosis, C1 and C2 are first two principal components representing population structure	time: age at HD diagnosis, C1 and C2 are first two principal components representing population structure	time: age at HD diagnosis, C1 and C2 are first two principal components representing population structure	time: age at HD diagnosis, C1 and C2 are first two principal components representing population structure	time: age at HD diagnosis, C1 and C2 are first two principal components representing population structure	time: age at HD diagnosis, C1 and C2 are first two principal components representing population structure	time: age at HD diagnosis, C1 and C2 are first two principal components representing population structure	time: age at HD diagnosis, C1 and C2 are first two principal components representing population structure	time: age at HD diagnosis, C1 and C2 are first two principal components representing population structure	time: age at HD diagnosis, C1 and C2 are first two principal components representing population structure	time: age at HD diagnosis, C1 and C2 are first two principal components representing population structure	time: age at HD diagnosis, C1 and C2 are first two principal components representing population structure	time: age at HD diagnosis, C1 and C2 are first two principal components representing population structure	time: age at HD diagnosis, C1 and C2 are first two principal components representing population structure	time: age at HD diagnosis, C1 and C2 are first two principal components representing population structure	time: age at HD diagnosis, C1 and C2 are first two principal components representing population structure	time: age at HD diagnosis, C1 and C2 are first two principal components representing population structure	time: age at HD diagnosis, C1 and C2 are first two principal components representing population structure	time: age at HD diagnosis, C1 and C2 are first two principal components representing population structure	time: age at HD diagnosis, C1 and C2 are first two principal components representing population structure	time: age at HD diagnosis, C1 and C2 are first two principal components representing population structure	time: age at HD diagnosis, C1 and C2 are first two principal components representing population structure	time: age at HD diagnosis, C1 and C2 are first two principal components representing population structure	time: age at HD diagnosis, C1 and C2 are first two principal components representing population structure	time: age at HD diagnosis, C1 and C2 are first two principal components representing population structure	time: age at HD diagnosis, C1 and C2 are first two principal components representing population structure	time: age at HD diagnosis, C1 and C2 are first two principal components representing population structure	time: age at HD diagnosis, C1 and C2 are first two principal components representing population structure	time: age at HD diagnosis, C1 and C2 are first two principal components representing population structure	time: age at HD diagnosis, C1 and C2 are first two principal components representing population structure	time: age at HD diagnosis, C1 and C2 are first two principal components representing population structure	time: age at HD diagnosis, C1 and C2 are first two principal components representing population structure	time: age at HD diagnosis, C1 and C2 are first two principal components representing population structure	time: age at HD diagnosis, C1 and C2 are first two principal components representing population structure	time: age at HD diagnosis, C1 and C2 are first two principal components representing population structure	time: age at HD diagnosis, C1 and C2 are first two principal components representing population structure	time: age at HD diagnosis, C1 and C2 are first two principal components representing population structure	time: age at HD diagnosis, C1 and C2 are first two principal components representing population structure	time: age at HD diagnosis, C1 and C2 are first two principal components representing population structure	time: age at HD diagnosis, C1 and C2 are first two principal components representing population structure	time: age at HD diagnosis, C1 and C2 are first two principal components representing population structure	time: age at HD diagnosis, C1 and C2 are first two principal components representing population structure	time: age at HD diagnosis, C1 and C2 are first two principal components representing population structure	time: age at HD diagnosis, C1 and C2 are first two principal components representing population structure	time: age at HD diagnosis, C1 and C2 are first two principal components representing population structure	time: age at HD diagnosis, C1 and C2 are first two principal components representing population structure	time: age at HD diagnosis, C1 and C2 are first two principal components representing population structure	time: age at HD diagnosis, C1 and C2 are first two principal components representing population structure	time: age at HD diagnosis, C1 and C2 are first two principal components representing population structure	time: age at HD diagnosis, C1 and C2 are first two principal components representing population structure	time: age at HD diagnosis, C1 and C2 are first two principal components representing population structure	time: age at HD diagnosis, C1 and C2 are first two principal components representing population structure	time: age at HD diagnosis, C1 and C2 are first two principal components representing population structure	time: age at HD diagnosis, C1 and C2 are first two principal components representing population structure	time: age at HD diagnosis, C1 and C2 are first two principal components representing population structure	time: age at HD diagnosis, C1 and C2 are first two principal components representing population structure	time: age at HD diagnosis, C1 and C2 are first two principal components representing population structure	time: age at HD diagnosis, C1 and C2 are first two principal components representing population structure	time: age at HD diagnosis, C1 and C2 are first two principal components representing population structure	time: age at HD diagnosis, C1 and C2 are first two principal components representing population structure	time: age at HD diagnosis, C1 and C2 are first two principal components representing population structure	time: age at HD diagnosis, C1 and C2 are first two principal components representing population structure	time: age at HD diagnosis, C1 and C2 are first two principal components representing population structure	time: age at HD diagnosis, C1 and C2 are first two principal components representing population structure	time: age at HD diagnosis, C1 and C2 are first two principal components representing population structure	time: age at HD diagnosis, C1 and C2 are first two principal components representing population structure	time: age at HD diagnosis, C1 and C2 are first two principal components representing population structure	time: age at HD diagnosis, C1 and C2 are first two principal components representing population structure	time: age at HD diagnosis, C1 and C2 are first two principal components representing population structure	time: age at HD diagnosis, C1 and C2 are first two principal components representing population structure	time: age at HD diagnosis, C1 and C2 are first two principal components representing population structure	time: age at HD diagnosis, C1 and C2 are first two principal components representing population structure	time: age at HD diagnosis, C1 and C2 are first two principal components representing population structure	time: age at HD diagnosis, C1 and C2 are first two principal components representing population structure	time: age at HD diagnosis, C1 and C2 are first two principal components representing population structure	time: age at HD diagnosis, C1 and C2 are first two principal components representing population structure	time: age at HD diagnosis, C1 and C2 are first two principal components representing population structure	time: age at HD diagnosis, C1 and C2 are first two principal components representing population structure	time: age at HD diagnosis, C1 and C2 are first two principal components representing population structure	time: age at HD diagnosis, C1 and C2 are first two principal components representing population structure	time: age at HD diagnosis, C1 and C2 are first two principal components representing population structure	time: age at HD diagnosis, C1 and C2 are first two principal components representing population structure	time: age at HD diagnosis, C1 and C2 are first two principal components representing population structure	time: age at HD diagnosis, C1 and C2 are first two principal components representing population structure	time: age at HD diagnosis, C1 and C2 are first two principal components representing population structure	time: age at HD diagnosis, C1 and C2 are first two principal components representing population structure	time: age at HD diagnosis, C1 and C2 are first two principal components representing population structure	time: age at HD diagnosis, C1 and C2 are first two principal components representing population structure	time: age at HD diagnosis, C1 and C2 are first two principal components representing population structure	time: age at HD diagnosis, C1 and C2 are first two principal components representing population structure	time: age at HD diagnosis, C1 and C2 are first two principal components representing population structure	time: age at HD diagnosis, C1 and C2 are first two principal components representing population structure	time: age at HD diagnosis, C1 and C2 are first two principal components representing population structure	time: age at HD diagnosis, C1 and C2 are first two principal components representing population structure	time: age at HD diagnosis, C1 and C2 are first two principal components representing population structure	time: age at HD diagnosis, C1 and C2 are first two principal components representing population structure	time: age at HD diagnosis, C1 and C2 are first two principal components representing population structure	time: age at HD diagnosis, C1 and C2 are first two principal components representing population structure	time: age at HD diagnosis, C1 and C2 are first two principal components representing population structure	time: age at HD diagnosis, C1 and C2 are first two principal components representing population structure	time: age at HD diagnosis, C1 and C2 are first two principal components representing population structure	time: age at HD diagnosis, C1 and C2 are first two principal components representing population structure	time: age at HD diagnosis, C1 and C2 are first two principal components representing population structure	time: age at HD diagnosis, C1 and C2 are first two principal components representing population structure	time: age at HD diagnosis, C1 and C2 are first two principal components representing population structure	time: age at HD diagnosis, C1 and C2 are first two principal components representing population structure	time: age at HD diagnosis, C1 and C2 are first two principal components representing population structure	time: age at HD diagnosis, C1 and C2 are first two principal components representing population structure	time: age at HD diagnosis, C1 and C2 are first two principal components representing population structure	time: age at HD diagnosis, C1 and C2 are first two principal components representing population structure	time: age at HD diagnosis, C1 and C2 are first two principal components representing population structure	time: age at HD diagnosis, C1 and C2 are first two principal components representing population structure	time: age at HD diagnosis, C1 and C2 are first two principal components representing population structure	time: age at HD diagnosis, C1 and C2 are first two principal components representing population structure	time: age at HD diagnosis, C1 and C2 are first two principal components representing population structure	time: age at HD diagnosis, C1 and C2 are first two principal components representing population structure	time: age at HD diagnosis, C1 and C2 are first two principal components representing population structure	time: age at HD diagnosis, C1 and C2 are first two principal components representing population structure	time: age at HD diagnosis, C1 and C2 are first two principal components representing population structure	time: age at HD diagnosis, C1 and C2 are first two principal components representing population structure	time: age at HD diagnosis, C1 and C2 are first two principal components representing population structure	time: age at HD diagnosis, C1 and C2 are first two principal components representing population structure	time: age at HD diagnosis, C1 and C2 are first two principal components representing population structure	time: age at HD diagnosis, C1 and C2 are first two principal components representing population structure	time: age at HD diagnosis, C1 and C2 are first two principal components representing population structure	time: age at HD diagnosis, C1 and C2 are first two principal components representing population structure	time: age at HD diagnosis, C1 and C2 are first two principal components representing population structure	time: age at HD diagnosis, C1 and C2 are first two principal components representing population structure	time: age at HD diagnosis, C1 and C2 are first two principal components representing population structure	time: age at HD diagnosis, C1 and C2 are first two principal components representing population structure	time: age at HD diagnosis, C1 and C2 are first two principal components representing population structure	time: age at HD diagnosis, C1 and C2 are first two principal components representing population structure	time: age at HD diagnosis, C1 and C2 are first two principal components representing population structure	time: age at HD diagnosis, C1 and C2 are first two principal components representing population structure	time: age at HD diagnosis, C1 and C2 are first two principal components representing population structure	time: age at HD diagnosis, C1 and C2 are first two principal components representing population structure	time: age at HD diagnosis, C1 and C2 are first two principal components representing population structure	time: age at HD diagnosis, C1 and C2 are first two principal components representing population structure	time: age at HD diagnosis, C1 and C2 are first two principal components representing population structure	time: age at HD diagnosis, C1 and C2 are first two principal components representing population structure	time: age at HD diagnosis, C1 and C2 are first two principal components representing population structure	time: age at HD diagnosis, C1 and C2 are first two principal components representing population structure	time: age at HD diagnosis, C1 and C2 are first two principal components representing population structure	time: age at HD diagnosis, C1 and C2 are first two principal components representing population structure	time: age at HD diagnosis, C1 and C2 are first two principal components representing population structure	time: age at HD diagnosis, C1 and C2 are first two principal components representing population structure	time: age at HD diagnosis, C1 and C2 are first two principal components representing population structure	time: age at HD diagnosis, C1 and C2 are first two principal components representing population structure	time: age at HD diagnosis, C1 and C2 are first two principal components representing population structure	time: age at HD diagnosis, C1 and C2 are first two principal components representing population structure	time: age at HD diagnosis, C1 and C2 are first two principal components representing population structure	time: age at HD diagnosis, C1 and C2 are first two principal components representing population structure	time: age at HD diagnosis, C1 and C2 are first two principal components representing population structure	time: age at HD diagnosis, C1 and C2 are first two principal components representing population structure	time: age at HD diagnosis, C1 and C2 are first two principal components representing population structure	time: age at HD diagnosis, C1 and C2 are first two principal components representing population structure	time: age at HD diagnosis, C1 and C2 are first two principal components representing population structure	time: age at HD diagnosis, C1 and C2 are first two principal components representing population structure	time: age at HD diagnosis, C1 and C2 are first two principal components representing population structure	time: age at HD diagnosis, C1 and C2 are first two principal components representing population structure	time: age at HD diagnosis, C1 and C2 are first two principal components representing population structure	time: age at HD diagnosis, C1 and C2 are first two principal components representing population structure	time: age at HD diagnosis, C1 and C2 are first two principal components representing population structure	time: age at HD diagnosis, C1 and C2 are first two principal components representing population structure	time: age at HD diagnosis, C1 and C2 are first two principal components representing population structure	time: age at HD diagnosis, C1 and C2 are first two principal components representing population structure	time: age at HD diagnosis, C1 and C2 are first two principal components representing population structure	time: age at HD diagnosis, C1 and C2 are first two principal components representing population structure	time: age at HD diagnosis, C1 and C2 are first two principal components representing population structure	time: age at HD diagnosis, C1 and C2 are first two principal components representing population structure	time: age at HD diagnosis, C1 and C2 are first two principal components representing population structure	time: age at HD diagnosis, C1 and C2 are first two principal components representing population structure	time: age at HD diagnosis, C1 and C2 are first two principal components representing population structure	time: age at HD diagnosis, C1 and C2 are first two principal components representing population structure	time: age at HD diagnosis, C1 and C2 are first two principal components representing population structure	time: age at HD diagnosis, C1 and C2 are first two principal components representing population structure	time: age at HD diagnosis, C1 and C2 are first two principal components representing population structure	time: age at HD diagnosis, C1 and C2 are first two principal components representing population structure	time: age at HD diagnosis, C1 and C2 are first two principal components representing population structure	time: age at HD diagnosis, C1 and C2 are first two principal components representing population structure	time: age at HD diagnosis, C1 and C2 are first two principal components representing population structure	time: age at HD diagnosis, C1 and C2 are first two principal components representing population structure	time: age at HD diagnosis, C1 and C2 are first two principal components representing population structure	time: age at HD diagnosis, C1 and C2 are first two principal components representing population structure	time: age at HD diagnosis, C1 and C2 are first two principal components representing population structure	time: age at HD diagnosis, C1 and C2 are first two principal components representing population structure	time: age at HD diagnosis, C1 and C2 are first two principal components representing population structure	time: age at HD diagnosis, C1 and C2 are first two principal components representing population structure	time: age at HD diagnosis, C1 and C2 are first two principal components representing population structure	time: age at HD diagnosis, C1 and C2 are first two principal components representing population structure	time: age at HD diagnosis, C1 and C2 are first two principal components representing population structure	time: age at HD diagnosis, C1 and C2 are first two principal components representing population structure	time: age at HD diagnosis, C1 and C2 are first two principal components representing population structure	time: age at HD diagnosis, C1 and C2 are first two principal components representing population structure	time: age at HD diagnosis, C1 and C2 are first two principal components representing population structure	time: age at HD diagnosis, C1 and C2 are first two principal components representing population structure	time: age at HD diagnosis, C1 and C2 are first two principal components representing population structure	time: age at HD diagnosis, C1 and C2 are first two principal components representing population structure	time: age at HD diagnosis, C1 and C2 are first two principal components representing population structure	time: age at HD diagnosis, C1 and C2 are first two principal components representing population structure	time: age at HD diagnosis, C1 and C2 are first two principal components representing population structure	time: age at HD diagnosis, C1 and C2 are first two principal components representing population structure	time: age at HD diagnosis, C1 and C2 are first two principal components representing population structure	time: age at HD diagnosis, C1 and C2 are first two principal components representing population structure	time: age at HD diagnosis, C1 and C2 are first two principal components representing population structure	time: age at HD diagnosis, C1 and C2 are first two principal components representing population structure	time: age at HD diagnosis, C1 and C2 are first two principal components representing population structure	time: age at HD diagnosis, C1 and C2 are first two principal components representing population structure	time: age at HD diagnosis, C1 and C2 are first two principal components representing population structure	time: age at HD diagnosis, C1 and C2 are first two principal components representing population structure	time: age at HD diagnosis, C1 and C2 are first two principal components representing population structure	time: age at HD diagnosis, C1 and C2 are first two principal components representing population structure	time: age at HD diagnosis, C1 and C2 are first two principal components representing population structure	time: age at HD diagnosis, C1 and C2 are first two principal components representing population structure	time: age at HD diagnosis, C1 and C2 are first two principal components representing population structure	time: age at HD diagnosis, C1 and C2 are first two principal components representing population structure	time: age at HD diagnosis, C1 and C2 are first two principal components representing population structure	time: age at HD diagnosis, C1 and C2 are first two principal components representing population structure	time: age at HD diagnosis, C1 and C2 are first two principal components representing population structure	time: age at HD diagnosis, C1 and C2 are first two principal components representing population structure	time: age at HD diagnosis, C1 and C2 are first two principal components representing population structure	time: age at HD diagnosis, C1 and C2 are first two principal components representing population structure	time: age at HD diagnosis, C1 and C2 are first two principal components representing population structure	time: age at HD diagnosis, C1 and C2 are first two principal components representing population structure	time: age at HD diagnosis, C1 and C2 are first two principal components representing population structure	time: age at HD diagnosis, C1 and C2 are first two principal components representing population structure	time: age at HD diagnosis, C1 and C2 are first two principal components representing population structure	time: age at HD diagnosis, C1 and C2 are first two principal components representing population structure	time: age at HD diagnosis, C1 and C2 are first two principal components representing population structure	time: age at HD diagnosis, C1 and C2 are first two principal components representing population structure	time: age at HD diagnosis, C1 and C2 are first two principal components representing population structure	time: age at HD diagnosis, C1 and C2 are first two principal components representing population structure	time: age at HD diagnosis, C1 and C2 are first two principal components representing population structure	time: age at HD diagnosis, C1 and C2 are first two principal components representing population structure	time: age at HD diagnosis, C1 and C2 are first two principal components representing population structure	time: age at HD diagnosis, C1 and C2 are first two principal components representing population structure	time: age at HD diagnosis, C1 and C2 are first two principal components representing population structure	time: age at HD diagnosis, C1 and C2 are first two principal components representing population structure	time: age at HD diagnosis, C1 and C2 are first two principal components representing population structure	time: age at HD diagnosis, C1 and C2 are first two principal components representing population structure	time: age at HD diagnosis, C1 and C2 are first two principal components representing population structure	time: age at HD diagnosis, C1 and C2 are first two principal components representing population structure	time: age at HD diagnosis, C1 and C2 are first two principal components representing population structure	time: age at HD diagnosis, C1 and C2 are first two principal components representing population structure	time: age at HD diagnosis, C1 and C2 are first two principal components representing population structure	time: age at HD diagnosis, C1 and C2 are first two principal components representing population structure	time: age at HD diagnosis, C1 and C2 are first two principal components representing population structure	time: age at HD diagnosis, C1 and C2 are first two principal components representing population structure	time: age at HD diagnosis, C1 and C2 are first two principal components representing population structure	time: age at HD diagnosis, C1 and C2 are first two principal components representing population structure	time: age at HD diagnosis, C1 and C2 are first two principal components representing population structure	time: age at HD diagnosis, C1 and C2 are first two principal components representing population structure	time: age at HD diagnosis, C1 and C2 are first two principal components representing population structure	time: age at HD diagnosis, C1 and C2 are first two principal components representing population structure	time: age at HD diagnosis, C1 and C2 are first two principal components representing population structure	time: age at HD diagnosis, C1 and C2 are first two principal components representing population structure	time: age at HD diagnosis, C1 and C2 are first two principal components representing population structure	time: age at HD diagnosis, C1 and C2 are first two principal components representing population structure	time: age at HD diagnosis, C1 and C2 are first two principal components representing population structure	time: age at HD diagnosis, C1 and C2 are first two principal components representing population structure	time: age at HD diagnosis, C1 and C2 are first two principal components representing population structure	time: age at HD diagnosis, C1 and C2 are first two principal components representing population structure	time: age at HD diagnosis, C1 and C2 are first two principal components representing population structure	time: age at HD diagnosis, C1 and C2 are first two principal components representing population structure	time: age at HD diagnosis, C1 and C2 are first two principal components representing population structure	time: age at HD diagnosis, C1 and C2 are first two principal components representing population structure	time: age at HD diagnosis, C1 and C2 are first two principal components representing population structure	time: age at HD diagnosis, C1 and C2 are first two principal components representing population structure	time: age at HD diagnosis, C1 and C2 are first two principal components representing population structure	time: age at HD diagnosis, C1 and C2 are first two principal components representing population structure	time: age at HD diagnosis, C1 and C2 are first two principal components representing population structure	time: age at HD diagnosis, C1 and C2 are first two principal components representing population structure	time: age at HD diagnosis, C1 and C2 are first two principal components representing population structure	time: age at HD diagnosis, C1 and C2 are first two principal components representing population structure	time: age at HD diagnosis, C1 and C2 are first two principal components representing population structure	time: age at HD diagnosis, C1 and C2 are first two principal components representing population structure	time: age at HD diagnosis, C1 and C2 are first two principal components representing population structure	time: age at HD diagnosis, C1 and C2 are first two principal components representing population structure	time: age at HD diagnosis, C1 and C2 are first two principal components representing population structure	time: age at HD diagnosis, C1 and C2 are first two principal components representing population structure	time: age at HD diagnosis, C1 and C2 are first two principal components representing population structure	time: age at HD diagnosis, C1 and C2 are first two principal components representing population structure	time: age at HD diagnosis, C1 and C2 are first two principal components representing population structure	time: age at HD diagnosis, C1 and C2 are first two principal components representing population structure	time: age at HD diagnosis, C1 and C2 are first two principal components representing population structure	time: age at HD diagnosis, C1 and C2 are first two principal components representing population structure	time: age at HD diagnosis, C1 and C2 are first two principal components representing population structure	time: age at HD diagnosis, C1 and C2 are first two principal components representing population structure	time: age at HD diagnosis, C1 and C2 are first two principal components representing population structure	time: age at HD diagnosis, C1 and C2 are first two principal components representing population structure	time: age at HD diagnosis, C1 and C2 are first two principal components representing population structure	time: age at HD diagnosis, C1 and C2 are first two principal components representing population structure	time: age at HD diagnosis, C1 and C2 are first two principal components representing population structure	time: age at HD diagnosis, C1 and C2 are first two principal components representing population structure	time: age at HD diagnosis, C1 and C2 are first two principal components representing population structure	time: age at HD diagnosis, C1 and C2 are first two principal components representing population structure	time: age at HD diagnosis, C1 and C2 are first two principal components representing population structure	time: age at HD diagnosis, C1 and C2 are first two principal components representing population structure	time: age at HD diagnosis, C1 and C2 are first two principal components representing population structure	time: age at HD diagnosis, C1 and C2 are first two principal components representing population structure	time: age at HD diagnosis, C1 and C2 are first two principal components representing population structure	time: age at HD diagnosis, C1 and C2 are first two principal components representing population structure	time: age at HD diagnosis, C1 and C2 are first two principal components representing population structure	time: age at HD diagnosis, C1 and C2 are first two principal components representing population structure	time: age at HD diagnosis, C1 and C2 are first two principal components representing population structure	time: age at HD diagnosis, C1 and C2 are first two principal components representing population structure	time: age at HD diagnosis, C1 and C2 are first two principal components representing population structure	time: age at HD diagnosis, C1 and C2 are first two principal components representing population structure	time: age at HD diagnosis, C1 and C2 are first two principal components representing population structure	time: age at HD diagnosis, C1 and C2 are first two principal components representing population structure	time: age at HD diagnosis, C1 and C2 are first two principal components representing population structure	time: age at HD diagnosis, C1 and C2 are first two principal components representing population structure	time: age at HD diagnosis, C1 and C2 are first two principal components representing population structure	time: age at HD diagnosis, C1 and C2 are first two principal components representing population structure	time: age at HD diagnosis, C1 and C2 are first two principal components representing population structure	time: age at HD diagnosis, C1 and C2 are first two principal components representing population structure	time: age at HD diagnosis, C1 and C2 are first two principal components representing population structure	time: age at HD diagnosis, C1 and C2 are first two principal components representing population structure	time: age at HD diagnosis, C1 and C2 are first two principal components representing population structure	time: age at HD diagnosis, C1 and C2 are first two principal components representing population structure	time: age at HD diagnosis, C1 and C2 are first two principal components representing population structure	time: age at HD diagnosis, C1 and C2 are first two principal components representing population structure	time: age at HD diagnosis, C1 and C2 are first two principal components representing population structure	time: age at HD diagnosis, C1 and C2 are first two principal components representing population structure	time: age at HD diagnosis, C1 and C2 are first two principal components representing population structure	time: age at HD diagnosis, C1 and C2 are first two principal components representing population structure	time: age at HD diagnosis, C1 and C2 are first two principal components representing population structure	time: age at HD diagnosis, C1 and C2 are first two principal components representing population structure	time: age at HD diagnosis, C1 and C2 are first two principal components representing population structure	time: age at HD diagnosis, C1 and C2 are first two principal components representing population structure	time: age at HD diagnosis, C1 and C2 are first two principal components representing population structure	time: age at HD diagnosis, C1 and C2 are first two principal components representing population structure	time: age at HD diagnosis, C1 and C2 are first two principal components representing population structure	time: age at HD diagnosis, C1 and C2 are first two principal components representing population structure	time: age at HD diagnosis, C1 and C2 are first two principal components representing population structure	time: age at HD diagnosis, C1 and C2 are first two principal components representing population structure	time: age at HD diagnosis, C1 and C2 are first two principal components representing population structure	time: age at HD diagnosis, C1 and C2 are first two principal components representing population structure	time: age at HD diagnosis, C1 and C2 are first two principal components representing population structure	time: age at HD diagnosis, C1 and C2 are first two principal components representing population structure	time: age at HD diagnosis, C1 and C2 are first two principal components representing population structure	time: age at HD diagnosis, C1 and C2 are first two principal components representing population structure	time: age at HD diagnosis, C1 and C2 are first two principal components representing population structure	time: age at HD diagnosis, C1 and C2 are first two principal components representing population structure	time: age at HD diagnosis, C1 and C2 are first two principal components representing population structure	time: age at HD diagnosis, C1 and C2 are first two principal components representing population structure	time: age at HD diagnosis, C1 and C2 are first two principal components representing population structure	time: age at HD diagnosis, C1 and C2 are first two principal components representing population structure	time: age at HD diagnosis, C1 and C2 are first two principal components representing population structure	time: age at HD diagnosis, C1 and C2 are first two principal components representing population structure	time: age at HD diagnosis, C1 and C2 are first two principal components representing population structure	time: age at HD diagnosis, C1 and C2 are first two principal components representing population structure	time: age at HD diagnosis, C1 and C2 are first two principal components representing population structure	time: age at HD diagnosis, C1 and C2 are first two principal components representing population structure	time: age at HD diagnosis, C1 and C2 are first two principal components representing population structure	time: age at HD diagnosis, C1 and C2 are first two principal components representing population structure	time: age at HD diagnosis, C1 and C2 are first two principal components representing population structure	time: age at HD diagnosis, C1 and C2 are first two principal components representing population structure	time: age at HD diagnosis, C1 and C2 are first two principal components representing population structure	time: age at HD diagnosis, C1 and C2 are first two principal components representing population structure	time: age at HD diagnosis, C1 and C2 are first two principal components representing population structure	time: age at HD diagnosis, C1 and C2 are first two principal components representing population structure	time: age at HD diagnosis, C1 and C2 are first two principal components representing population structure	time: age at HD diagnosis, C1 and C2 are first two principal components representing population structure	time: age at HD diagnosis, C1 and C2 are first two principal components representing population structure	time: age at HD diagnosis, C1 and C2 are first two principal components representing population structure	time: age at HD diagnosis, C1 and C2 are first two principal components representing population structure	time: age at HD diagnosis, C1 and C2 are first two principal components representing population structure	time: age at HD diagnosis, C1 and C2 are first two principal components representing population structure	time: age at HD diagnosis, C1 and C2 are first two principal components representing population structure	time: age at HD diagnosis, C1 and C2 are first two principal components representing population structure	time: age at HD diagnosis, C1 and C2 are first two principal components representing population structure	time: age at HD diagnosis, C1 and C2 are first two principal components representing population structure	time: age at HD diagnosis, C1 and C2 are first two principal components representing population structure	time: age at HD diagnosis, C1 and C2 are first two principal components representing population structure	time: age at HD diagnosis, C1 and C2 are first two principal components representing population structure	time: age at HD diagnosis, C1 and C2 are first two principal components representing population structure	time: age at HD diagnosis, C1 and C2 are first two principal components representing population structure	time: age at HD diagnosis, C1 and C2 are first two principal components representing population structure	time: age at HD diagnosis, C1 and C2 are first two principal components representing population structure	time: age at HD diagnosis, C1 and C2 are first two principal components representing population structure	time: age at HD diagnosis, C1 and C2 are first two principal components representing population structure	time: age at HD diagnosis, C1 and C2 are first two principal components representing population structure	time: age at HD diagnosis, C1 and C2 are first two principal components representing population structure	time: age at HD diagnosis, C1 and C2 are first two principal components representing population structure	time: age at HD diagnosis, C1 and C2 are first two principal components representing population structure	time: age at HD diagnosis, C1 and C2 are first two principal components representing population structure	time: age at HD diagnosis, C1 and C2 are first two principal components representing population structure	time: age at HD diagnosis, C1 and C2 are first two principal components representing population structure	time: age at HD diagnosis, C1 and C2 are first two principal components representing population structure	time: age at HD diagnosis, C1 and C2 are first two principal components representing population structure	time: age at HD diagnosis, C1 and C2 are first two principal components representing population structure	time: age at HD diagnosis, C1 and C2 are first two principal components representing population structure	time: age at HD diagnosis, C1 and C2 are first two principal components representing population structure	time: age at HD diagnosis, C1 and C2 are first two principal components representing population structure	time: age at HD diagnosis, C1 and C2 are first two principal components representing population structure	time: age at HD diagnosis, C1 and C2 are first two principal components representing population structure	time: age at HD diagnosis, C1 and C2 are first two principal components representing population structure	time: age at HD diagnosis, C1 and C2 are first two principal components representing population structure	time: age at HD diagnosis, C1 and C2 are first two principal components representing population structure	time: age at HD diagnosis, C1 and C2 are first two principal components representing population structure	time: age at HD diagnosis, C1 and C2 are first two principal components representing population structure	time: age at HD diagnosis, C1 and C2 are first two principal components representing population structure	time: age at HD diagnosis, C1 and C2 are first two principal components representing population structure	time: age at HD diagnosis, C1 and C2 are first two principal components representing population structure	time: age at HD diagnosis, C1 and C2 are first two principal components representing population structure	time: age at HD diagnosis, C1 and C2 are first two principal components representing population structure	time: age at HD diagnosis, C1 and C2 are first two principal components representing population structure	time: age at HD diagnosis, C1 and C2 are first two principal components representing population structure	time: age at HD diagnosis, C1 and C2 are first two principal components representing population structure	time: age at HD diagnosis, C1 and C2 are first two principal components representing population structure	time: age at HD diagnosis, C1 and C2 are first two principal components representing population structure	time: age at HD diagnosis, C1 and C2 are first two principal components representing population structure	time: age at HD diagnosis, C1 and C2 are first two principal components representing population structure	time: age at HD diagnosis, C1 and C2 are first two principal components representing population structure	time: age at HD diagnosis, C1 and C2 are first two principal components representing population structure	time: age at HD diagnosis, C1 and C2 are first two principal components representing population structure	time: age at HD diagnosis, C1 and C2 are first two principal components representing population structure	time: age at HD diagnosis, C1 and C2 are first two principal components representing population structure	time: age at HD diagnosis, C1 and C2 are first two principal components representing population structure	time: age at HD diagnosis, C1 and C2 are first two principal components representing population structure	time: age at HD diagnosis, C1 and C2 are first two principal components representing population structure	time: age at HD diagnosis, C1 and C2 are first two principal components representing population structure	time: age at HD diagnosis, C1 and C2 are first two principal components representing population structure	time: age at HD diagnosis, C1 and C2 are first two principal components representing population structure	time: age at HD diagnosis, C1 and C2 are first two principal components representing population structure	time: age at HD diagnosis, C1 and C2 are first two principal components representing population structure	time: age at HD diagnosis, C1 and C2 are first two principal components representing population structure	time: age at HD diagnosis, C1 and C2 are first two principal components representing population structure	time: age at HD diagnosis, C1 and C2 are first two principal components representing population structure	time: age at HD diagnosis, C1 and C2 are first two principal components representing population structure	time: age at HD diagnosis, C1 and C2 are first two principal components representing population structure	time: age at HD diagnosis, C1 and C2 are first two principal components representing population structure	time: age at HD diagnosis, C1 and C2 are first two principal components representing population structure	time: age at HD diagnosis, C1 and C2 are first two principal components representing population structure	time: age at HD diagnosis, C1 and C2 are first two principal components representing population structure	time: age at HD diagnosis, C1 and C2 are first two principal components representing population structure	time: age at HD diagnosis, C1 and C2 are first two principal components representing population structure	time: age at HD diagnosis, C1 and C2 are first two principal components representing population structure	time: age at HD diagnosis, C1 and C2 are first two principal components representing population structure	time: age at HD diagnosis, C1 and C2 are first two principal components representing population structure	time: age at HD diagnosis, C1 and C2 are first two principal components representing population structure	time: age at HD diagnosis, C1 and C2 are first two principal components representing population structure	time: age at HD diagnosis, C1 and C2 are first two principal components representing population structure	time: age at HD diagnosis, C1 and C2 are first two principal components representing population structure	time: age at HD diagnosis, C1 and C2 are first two principal components representing population structure	time: age at HD diagnosis, C1 and C2 are first two principal components representing population structure	time: age at HD diagnosis, C1 and C2 are first two principal components representing population structure	time: age at HD diagnosis, C1 and C2 are first two principal components representing population structure	time: age at HD diagnosis, C1 and C2 are first two principal components representing population structure	time: age at HD diagnosis, C1 and C2 are first two principal components representing population structure	time: age at HD diagnosis, C1 and C2 are first two principal components representing population structure	time: age at HD diagnosis, C1 and C2 are first two principal components representing population structure	time: age at HD diagnosis, C1 and C2 are first two principal components representing population structure	time: age at HD diagnosis, C1 and C2 are first two principal components representing population structure	time: age at HD diagnosis, C1 and C2 are first two principal components representing population structure	time: age at HD diagnosis, C1 and C2 are first two principal components representing population structure	time: age at HD diagnosis, C1 and C2 are first two principal components representing population structure	time: age at HD diagnosis, C1 and C2 are first two principal components representing population structure	time: age at HD diagnosis, C1 and C2 are first two principal components representing population structure	time: age at HD diagnosis, C1 and C2 are first two principal components representing population structure	time: age at HD diagnosis, C1 and C2 are first two principal components representing population structure	time: age at HD diagnosis, C1 and C2 are first two principal components representing population structure	time: age at HD diagnosis, C1 and C2 are first two principal components representing population structure	time: age at HD diagnosis, C1 and C2 are first two principal components representing population structure	time: age at HD diagnosis, C1 and C2 are first two principal components representing population structure	time: age at HD diagnosis, C1 and C2 are first two principal components representing population structure	time: age at HD diagnosis, C1 and C2 are first two principal components representing population structure	time: age at HD diagnosis, C1 and C2 are first two principal components representing population structure	time: age at HD diagnosis, C1 and C2 are first two principal components representing population structure	time: age at HD diagnosis, C1 and C2 are first two principal components representing population structure	time: age at HD diagnosis, C1 and C2 are first two principal components representing population structure	time: age at HD diagnosis, C1 and C2 are first two principal components representing population structure	time: age at HD diagnosis, C1 and C2 are first two principal components representing population structure	time: age at HD diagnosis, C1 and C2 are first two principal components representing population structure	time: age at HD diagnosis, C1 and C2 are first two principal components representing population structure	time: age at HD diagnosis, C1 and C2 are first two principal components representing population structure	time: age at HD diagnosis, C1 and C2 are first two principal components representing population structure	time: age at HD diagnosis, C1 and C2 are first two principal components representing population structure	time: age at HD diagnosis, C1 and C2 are first two principal components representing population structure	time: age at HD diagnosis, C1 and C2 are first two principal components representing population structure	time: age at HD diagnosis, C1 and C2 are first two principal components representing population structure	time: age at HD diagnosis, C1 and C2 are first two principal components representing population structure	time: age at HD diagnosis, C1 and C2 are first two principal components representing population structure	time: age at HD diagnosis, C1 and C2 are first two principal components representing population structure	time: age at HD diagnosis, C1 and C2 are first two principal components representing population structure	time: age at HD diagnosis, C1 and C2 are first two principal components representing population structure	time: age at HD diagnosis, C1 and C2 are first two principal components representing population structure	time: age at HD diagnosis, C1 and C2 are first two principal components representing population structure	time: age at HD diagnosis, C1 and C2 are first two principal components representing population structure	time: age at HD diagnosis, C1 and C2 are first two principal components representing population structure	time: age at HD diagnosis, C1 and C2 are first two principal components representing population structure	time: age at HD diagnosis, C1 and C2 are first two principal components representing population structure	time: age at HD diagnosis, C1 and C2 are first two principal components representing population structure	time: age at HD diagnosis, C1 and C2 are first two principal components representing population structure	time: age at HD diagnosis, C1 and C2 are first two principal components representing population structure	time: age at HD diagnosis, C1 and C2 are first two principal components representing population structure	time: age at HD diagnosis, C1 and C2 are first two principal components representing population structure	time: age at HD diagnosis, C1 and C2 are first two principal components representing population structure	time: age at HD diagnosis, C1 and C2 are first two principal components representing population structure	time: age at HD diagnosis, C1 and C2 are first two principal components representing population structure	time: age at HD diagnosis, C1 and C2 are first two principal components representing population structure	time: age at HD diagnosis, C1 and C2 are first two principal components representing population structure	time: age at HD diagnosis, C1 and C2 are first two principal components representing population structure	time: age at HD diagnosis, C1 and C2 are first two principal components representing population structure	time: age at HD diagnosis, C1 and C2 are first two principal components representing population structure	time: age at HD diagnosis, C1 and C2 are first two principal components representing population structure	time: age at HD diagnosis, C1 and C2 are first two principal components representing population structure	time: age at HD diagnosis, C1 and C2 are first two principal components representing population structure	time: age at HD diagnosis, C1 and C2 are first two principal components representing population structure	time: age at HD diagnosis, C1 and C2 are first two principal components representing population structure	time: age at HD diagnosis, C1 and C2 are first two principal components representing population structure	time: age at HD diagnosis, C1 and C2 are first two principal components representing population structure	time: age at HD diagnosis, C1 and C2 are first two principal components representing population structure	time: age at HD diagnosis, C1 and C2 are first two principal components representing population structure	time: age at HD diagnosis, C1 and C2 are first two principal components representing population structure	time: age at HD diagnosis, C1 and C2 are first two principal components representing population structure	time: age at HD diagnosis, C1 and C2 are first two principal components representing population structure	time: age at HD diagnosis, C1 and C2 are first two principal components representing population structure	time: age at HD diagnosis, C1 and C2 are first two principal components representing population structure	time: age at HD diagnosis, C1 and C2 are first two principal components representing population structure	time: age at HD diagnosis, C1 and C2 are first two principal components representing population structure	time: age at HD diagnosis, C1 and C2 are first two principal components representing population structure	time: age at HD diagnosis, C1 and C2 are first two principal components representing population structure	time: age at HD diagnosis, C1 and C2 are first two principal components representing population structure	time: age at HD diagnosis, C1 and C2 are first two principal components representing population structure	time: age at HD diagnosis, C1 and C2 are first two principal components representing population structure	time: age at HD diagnosis, C1 and C2 are first two principal components representing population structure	time: age at HD diagnosis, C1 and C2 are first two principal components representing population structure	time: age at HD diagnosis, C1 and C2 are first two principal components representing population structure	time: age at HD diagnosis, C1 and C2 are first two principal components representing population structure	time: age at HD diagnosis, C1 and C2 are first two principal components representing population structure	time: age at HD diagnosis, C1 and C2 are first two principal components representing population structure	time: age at HD diagnosis, C1 and C2 are first two principal components representing population structure	time: age at HD diagnosis, C1 and C2 are first two principal components representing population structure	time: age at HD diagnosis, C1 and C2 are first two principal components representing population structure	time: age at HD diagnosis, C1 and C2 are first two principal components representing population structure	time: age at HD diagnosis, C1 and C2 are first two principal components representing population structure	time: age at HD diagnosis, C1 and C2 are first two principal components representing population structure	time: age at HD diagnosis, C1 and C2 are first two principal components representing population structure	time: age at HD diagnosis, C1 and C2 are first two principal components representing population structure	time: age at HD diagnosis, C1 and C2 are first two principal components representing population structure	time: age at HD diagnosis, C1 and C2 are first two principal components representing population structure	time: age at HD diagnosis, C1 and C2 are first two principal components representing population structure	time: age at HD diagnosis, C1 and C2 are first two principal components representing population structure	time: age at HD diagnosis, C1 and C2 are first two principal components representing population structure	time: age at HD diagnosis, C1 and C2 are first two principal components representing population structure	time: age at HD diagnosis, C1 and C2 are first two principal components representing population structure	time: age at HD diagnosis, C1 and C2 are first two principal components representing population structure	time: age at HD diagnosis, C1 and C2 are first two principal components representing population structure	time: age at HD diagnosis, C1 and C2 are first two principal components representing population structure	time: age at HD diagnosis, C1 and C2 are first two principal components representing population structure	time: age at HD diagnosis, C1 and C2 are first two principal components representing population structure	time: age at HD diagnosis, C1 and C2 are first two principal components representing population structure	time: age at HD diagnosis, C1 and C2 are first two principal components representing population structure	time: age at HD diagnosis, C1 and C2 are first two principal components representing population structure	time: age at HD diagnosis, C1 and C2 are first two principal components representing population structure	time: age at HD diagnosis, C1 and C2 are first two principal components representing population structure	time: age at HD diagnosis, C1 and C2 are first two principal components representing population structure	time: age at HD diagnosis, C1 and C2 are first two principal components representing population structure	time: age at HD diagnosis, C1 and C2 are first two principal components representing population structure	time: age at HD diagnosis, C1 and C2 are first two principal components representing population structure	time: age at HD diagnosis, C1 and C2 are first two principal components representing population structure	time: age at HD diagnosis, C1 and C2 are first two principal components representing population structure	time: age at HD diagnosis, C1 and C2 are first two principal components representing population structure	time: age at HD diagnosis, C1 and C2 are first two principal components representing population structure	time: age at HD diagnosis, C1 and C2 are first two principal components representing population structure	time: age at HD diagnosis, C1 and C2 are first two principal components representing population structure	time: age at HD diagnosis, C1 and C2 are first two principal components representing population structure	time: age at HD diagnosis, C1 and C2 are first two principal components representing population structure	time: age at HD diagnosis, C1 and C2 are first two principal components representing population structure	time: age at HD diagnosis, C1 and C2 are first two principal components representing population structure	time: age at HD diagnosis, C1 and C2 are first two principal components representing population structure	time: age at HD diagnosis, C1 and C2 are first two principal components representing population structure	time: age at HD diagnosis, C1 and C2 are first two principal components representing population structure	time: age at HD diagnosis, C1 and C2 are first two principal components representing population structure	time: age at HD diagnosis, C1 and C2 are first two principal components representing population structure	time: age at HD diagnosis, C1 and C2 are first two principal components representing population structure	time: age at HD diagnosis, C1 and C2 are first two principal components representing population structure	time: age at HD diagnosis, C1 and C2 are first two principal components representing population structure	time: age at HD diagnosis, C1 and C2 are first two principal components representing population structure	time: age at HD diagnosis, C1 and C2 are first two principal components representing population structure	time: age at HD diagnosis, C1 and C2 are first two principal components representing population structure	time: age at HD diagnosis, C1 and C2 are first two principal components representing population structure	time: age at HD diagnosis, C1 and C2 are first two principal components representing population structure	time: age at HD diagnosis, C1 and C2 are first two principal components representing population structure	time: age at HD diagnosis, C1 and C2 are first two principal components representing population structure	time: age at HD diagnosis, C1 and C2 are first two principal components representing population structure	time: age at HD diagnosis, C1 and C2 are first two principal components representing population structure	time: age at HD diagnosis, C1 and C2 are first two principal components representing population structure	time: age at HD diagnosis, C1 and C2 are first two principal components representing population structure	time: age at HD diagnosis, C1 and C2 are first two principal components representing population structure	time: age at HD diagnosis, C1 and C2 are first two principal components representing population structure	time: age at HD diagnosis, C1 and C2 are first two principal components representing population structure	time: age at HD diagnosis, C1 and C2 are first two principal components representing population structure	time: age at HD diagnosis, C1 and C2 are first two principal components representing population structure	time: age at HD diagnosis, C1 and C2 are first two principal components representing population structure	time: age at HD diagnosis, C1 and C2 are first two principal components representing population structure	time: age at HD diagnosis, C1 and C2 are first two principal components representing population structure	time: age at HD diagnosis, C1 and C2 are first two principal components representing population structure	time: age at HD diagnosis, C1 and C2 are first two principal components representing population structure	time: age at HD diagnosis, C1 and C2 are first two principal components representing population structure	time: age at HD diagnosis, C1 and C2 are first two principal components representing population structure	time: age at HD diagnosis, C1 and C2 are first two principal components representing population structure	time: age at HD diagnosis, C1 and C2 are first two principal components representing population structure	time: age at HD diagnosis, C1 and C2 are first two principal components representing population structure	time: age at HD diagnosis, C1 and C2 are first two principal components representing population structure	time: age at HD diagnosis, C1 and C2 are first two principal components representing population structure	time: age at HD diagnosis, C1 and C2 are first two principal components representing population structure	time: age at HD diagnosis, C1 and C2 are first two principal components representing population structure	time: age at HD diagnosis, C1 and C2 are first two principal components representing population structure	time: age at HD diagnosis, C1 and C2 are first two principal components representing population structure	time: age at HD diagnosis, C1 and C2 are first two principal components representing population structure	time: age at HD diagnosis, C1 and C2 are first two principal components representing population structure	time: age at HD diagnosis, C1 and C2 are first two principal components representing population structure	time: age at HD diagnosis, C1 and C2 are first two principal components representing population structure	time: age at HD diagnosis, C1 and C2 are first two principal components representing population structure	time: age at HD diagnosis, C1 and C2 are first two principal components representing population structure	time: age at HD diagnosis, C1 and C2 are first two principal components representing population structure	time: age at HD diagnosis, C1 and C2 are first two principal components representing population structure	time: age at HD diagnosis, C1 and C2 are first two principal components representing population structure	time: age at HD diagnosis, C1 and C2 are first two principal components representing population structure	time: age at HD diagnosis, C1 and C2 are first two principal components representing population structure	time: age at HD diagnosis, C1 and C2 are first two principal components representing population structure	time: age at HD diagnosis, C1 and C2 are first two principal components representing population structure	time: age at HD diagnosis, C1 and C2 are first two principal components representing population structure	time: age at HD diagnosis, C1 and C2 are first two principal components representing population structure	time: age at HD diagnosis, C1 and C2 are first two principal components representing population structure	time: age at HD diagnosis, C1 and C2 are first two principal components representing population structure	time: age at HD diagnosis, C1 and C2 are first two principal components representing population structure	time: age at HD diagnosis, C1 and C2 are first two principal components representing population structure	time: age at HD diagnosis, C1 and C2 are first two principal components representing population structure	time: age at HD diagnosis, C1 and C2 are first two principal components representing population structure	time: age at HD diagnosis, C1 and C2 are first two principal components representing population structure	time: age at HD diagnosis, C1 and C2 are first two principal components representing population structure	time: age at HD diagnosis, C1 and C2 are first two principal components representing population structure	time: age at HD diagnosis, C1 and C2 are first two principal components representing population structure	time: age at HD diagnosis, C1 and C2 are first two principal components representing population structure	time: age at HD diagnosis, C1 and C2 are first two principal components representing population structure	time: age at HD diagnosis, C1 and C2 are first two principal components representing population structure	time: age at HD diagnosis, C1 and C2 are first two principal components representing population structure	time: age at HD diagnosis, C1 and C2 are first two principal components representing population structure	time: age at HD diagnosis, C1 and C2 are first two principal components representing population structure	time: age at HD diagnosis, C1 and C2 are first two principal components representing population structure	time: age at HD diagnosis, C1 and C2 are first two principal components representing population structure	time: age at HD diagnosis, C1 and C2 are first two principal components representing population structure	time: age at HD diagnosis, C1 and C2 are first two principal components representing population structure	time: age at HD diagnosis, C1 and C2 are first two principal components representing population structure	time: age at HD diagnosis, C1 and C2 are first two principal components representing population structure	time: age at HD diagnosis, C1 and C2 are first two principal components representing population structure	time: age at HD diagnosis, C1 and C2 are first two principal components representing population structure	time: age at HD diagnosis, C1 and C2 are first two principal components representing population structure	time: age at HD diagnosis, C1 and C2 are first two principal components representing population structure	time: age at HD diagnosis, C1 and C2 are first two principal components representing population structure	time: age at HD diagnosis, C1 and C2 are first two principal components representing population structure	time: age at HD diagnosis, C1 and C2 are first two principal components representing population structure	time: age at HD diagnosis, C1 and C2 are first two principal components representing population structure	time: age at HD diagnosis, C1 and C2 are first two principal components representing population structure	time: age at HD diagnosis, C1 and C2 are first two principal components representing population structure	time: age at HD diagnosis, C1 and C2 are first two principal components representing population structure	time: age at HD diagnosis, C1 and C2 are first two principal components representing population structure	time: age at HD diagnosis, C1 and C2 are first two principal components representing population structure	time: age at HD diagnosis, C1 and C2 are first two principal components representing population structure	time: age at HD diagnosis, C1 and C2 are first two principal components representing population structure	time: age at HD diagnosis, C1 and C2 are first two principal components representing population structure	time: age at HD diagnosis, C1 and C2 are first two principal components representing population structure	time: age at HD diagnosis, C1 and C2 are first two principal components representing population structure	time: age at HD diagnosis, C1 and C2 are first two principal components representing population structure	time: age at HD diagnosis, C1 and C2 are first two principal components representing population structure	time: age at HD diagnosis, C1 and C2 are first two principal components representing population structure	time: age at HD diagnosis, C1 and C2 are first two principal components representing population structure	time: age at HD diagnosis, C1 and C2 are first two principal components representing population structure	time: age at HD diagnosis, C1 and C2 are first two principal components representing population structure	time: age at HD diagnosis, C1 and C2 are first two principal components representing population structure	time: age at HD diagnosis, C1 and C2 are first two principal components representing population structure	time: age at HD diagnosis, C1 and C2 are first two principal components representing population structure	time: age at HD diagnosis, C1 and C2 are first two principal components representing population structure	time: age at HD diagnosis, C1 and C2 are first two principal components representing population structure	time: age at HD diagnosis, C1 and C2 are first two principal components representing population structure	time: age at HD diagnosis, C1 and C2 are first two principal components representing population structure	time: age at HD diagnosis, C1 and C2 are first two principal components representing population structure	time: age at HD diagnosis, C1 and C2 are first two principal components representing population structure	time: age at HD diagnosis, C1 and C2 are first two principal components representing population structure	time: age at HD diagnosis, C1 and C2 are first two principal components representing population structure	time: age at HD diagnosis, C1 and C2 are first two principal components representing population structure	time: age at HD diagnosis, C1 and C2 are first two principal components representing population structure	time: age at HD diagnosis, C1 and C2 are first two principal components representing population structure	time: age at HD diagnosis, C1 and C2 are first two principal components representing population structure	time: age at HD diagnosis, C1 and C2 are first two principal components representing population structure	time: age at HD diagnosis, C1 and C2 are first two principal components representing population structure	time: age at HD diagnosis, C1 and C2 are first two principal components representing population structure	time: age at HD diagnosis, C1 and C2 are first two principal components representing population structure	time: age at HD diagnosis, C1 and C2 are first two principal components representing population structure	time: age at HD diagnosis, C1 and C2 are first two principal components representing population structure	time: age at HD diagnosis, C1 and C2 are first two principal components representing population structure	time: age at HD diagnosis, C1 and C2 are first two principal components representing population structure	time: age at HD diagnosis, C1 and C2 are first two principal components representing population structure	time: age at HD diagnosis, C1 and C2 are first two principal components representing population structure	time: age at HD diagnosis, C1 and C2 are first two principal components representing population structure	time: age at HD diagnosis, C1 and C2 are first two principal components representing population structure	time: age at HD diagnosis, C1 and C2 are first two principal components representing population structure	time: age at HD diagnosis, C1 and C2 are first two principal components representing population structure	time: age at HD diagnosis, C1 and C2 are first two principal components representing population structure	time: age at HD diagnosis, C1 and C2 are first two principal components representing population structure	time: age at HD diagnosis, C1 and C2 are first two principal components representing population structure	time: age at HD diagnosis, C1 and C2 are first two principal components representing population structure	time: age at HD diagnosis, C1 and C2 are first two principal components representing population structure	time: age at HD diagnosis, C1 and C2 are first two principal components representing population structure	time: age at HD diagnosis, C1 and C2 are first two principal components representing population structure	time: age at HD diagnosis, C1 and C2 are first two principal components representing population structure	time: age at HD diagnosis, C1 and C2 are first two principal components representing population structure	time: age at HD diagnosis, C1 and C2 are first two principal components representing population structure	time: age at HD diagnosis, C1 and C2 are first two principal components representing population structure	time: age at HD diagnosis, C1 and C2 are first two principal components representing population structure	time: age at HD diagnosis, C1 and C2 are first two principal components representing population structure	time: age at HD diagnosis, C1 and C2 are first two principal components representing population structure	time: age at HD diagnosis, C1 and C2 are first two principal components representing population structure	time: age at HD diagnosis, C1 and C2 are first two principal components representing population structure	time: age at HD diagnosis, C1 and C2 are first two principal components representing population structure	time: age at HD diagnosis, C1 and C2 are first two principal components representing population structure	time: age at HD diagnosis, C1 and C2 are first two principal components representing population structure	time: age at HD diagnosis, C1 and C2 are first two principal components representing population structure	time: age at HD diagnosis, C1 and C2 are first two principal components representing population structure	time: age at HD diagnosis, C1 and C2 are first two principal components representing population structure	time: age at HD diagnosis, C1 and C2 are first two principal components representing population structure	time: age at HD diagnosis, C1 and C2 are first two principal components representing population structure	time: age at HD diagnosis, C1 and C2 are first two principal components representing population structure	time: age at HD diagnosis, C1 and C2 are first two principal components representing population structure	time: age at HD diagnosis, C1 and C2 are first two principal components representing population structure	time: age at HD diagnosis, C1 and C2 are first two principal components representing population structure	time: age at HD diagnosis, C1 and C2 are first two principal components representing population structure	time: age at HD diagnosis, C1 and C2 are first two principal components representing population structure	time: age at HD diagnosis, C1 and C2 are first two principal components representing population structure	time: age at HD diagnosis, C1 and C2 are first two principal components representing population structure	time: age at HD diagnosis, C1 and C2 are first two principal components representing population structure	time: age at HD diagnosis, C1 and C2 are first two principal components representing population structure	time: age at HD diagnosis, C1 and C2 are first two principal components representing population structure	time: age at HD diagnosis, C1 and C2 are first two principal components representing population structure	time: age at HD diagnosis, C1 and C2 are first two principal components representing population structure	time: age at HD diagnosis, C1 and C2 are first two principal components representing population structure	time: age at HD diagnosis, C1 and C2 are first two principal components representing population structure	time: age at HD diagnosis, C1 and C2 are first two principal components representing population structure	time: age at HD diagnosis, C1 and C2 are first two principal components representing population structure	time: age at HD diagnosis, C1 and C2 are first two principal components representing population structure	time: age at HD diagnosis, C1 and C2 are first two principal components representing population structure	time: age at HD diagnosis, C1 and C2 are first two principal components representing population structure	time: age at HD diagnosis, C1 and C2 are first two principal components representing population structure	time: age at HD diagnosis, C1 and C2 are first two principal components representing population structure	time: age at HD diagnosis, C1 and C2 are first two principal components representing population structure	time: age at HD diagnosis, C1 and C2 are first two principal components representing population structure	time: age at HD diagnosis, C1 and C2 are first two principal components representing population structure	time: age at HD diagnosis, C1 and C2 are first two principal components representing population structure	time: age at HD diagnosis, C1 and C2 are first two principal components representing population structure	time: age at HD diagnosis, C1 and C2 are first two principal components representing population structure	time: age at HD diagnosis, C1 and C2 are first two principal components representing population structure	time: age at HD diagnosis, C1 and C2 are first two principal components representing population structure	time: age at HD diagnosis, C1 and C2 are first two principal components representing population structure	time: age at HD diagnosis, C1 and C2 are first two principal components representing population structure	time: age at HD diagnosis, C1 and C2 are first two principal components representing population structure	time: age at HD diagnosis, C1 and C2 are first two principal components representing population structure	time: age at HD diagnosis, C1 and C2 are first two principal components representing population structure	time: age at HD diagnosis, C1 and C2 are first two principal components representing population structure	time: age at HD diagnosis, C1 and C2 are first two principal components representing population structure	time: age at HD diagnosis, C1 and C2 are first two principal components representing population structure	time: age at HD diagnosis, C1 and C2 are first two principal components representing population structure	time: age at HD diagnosis, C1 and C2 are first two principal components representing population structure	time: age at HD diagnosis, C1 and C2 are first two principal components representing population structure	time: age at HD diagnosis, C1 and C2 are first two principal components representing population structure	time: age at HD diagnosis, C1 and C2 are first two principal components representing population structure	time: age at HD diagnosis, C1 and C2 are first two principal components representing population structure	time: age at HD diagnosis, C1 and C2 are first two principal components representing population structure	time: age at HD diagnosis, C1 and C2 are first two principal components representing population structure	time: age at HD diagnosis, C1 and C2 are first two principal components representing population structure	time: age at HD diagnosis, C1 and C2 are first two principal components representing population structure	time: age at HD diagnosis, C1 and C2 are first two principal components representing population structure	time: age at HD diagnosis, C1 and C2 are first two principal components representing population structure	time: age at HD diagnosis, C1 and C2 are first two principal components representing population structure	time: age at HD diagnosis, C1 and C2 are first two principal components representing population structure	time: age at HD diagnosis, C1 and C2 are first two principal components representing population structure	time: age at HD diagnosis, C1 and C2 are first two principal components representing population structure	time: age at HD diagnosis, C1 and C2 are first two principal components representing population structure	time: age at HD diagnosis, C1 and C2 are first two principal components representing population structure	time: age at HD diagnosis, C1 and C2 are first two principal components representing population structure	time: age at HD diagnosis, C1 and C2 are first two principal components representing population structure	time: age at HD diagnosis, C1 and C2 are first two principal components representing population structure	time: age at HD diagnosis, C1 and C2 are first two principal components representing population structure	time: age at HD diagnosis, C1 and C2 are first two principal components representing population structure	time: age at HD diagnosis, C1 and C2 are first two principal components representing population structure	time: age at HD diagnosis, C1 and C2 are first two principal components representing population structure	time: age at HD diagnosis, C1 and C2 are first two principal components representing population structure	time: age at HD diagnosis, C1 and C2 are first two principal components representing population structure	time: age at HD diagnosis, C1 and C2 are first two principal components representing population structure	time: age at HD diagnosis, C1 and C2 are first two principal components representing population structure	time: age at HD diagnosis, C1 and C2 are first two principal components representing population structure	time: age at HD diagnosis, C1 and C2 are first two principal components representing population structure	time: age at HD diagnosis, C1 and C2 are first two principal components representing population structure	time: age at HD diagnosis, C1 and C2 are first two principal components representing population structure	time: age at HD diagnosis, C1 and C2 are first two principal components representing population structure	time: age at HD diagnosis, C1 and C2 are first two principal components representing population structure	time: age at HD diagnosis, C1 and C2 are first two principal components representing population structure	time: age at HD diagnosis, C1 and C2 are first two principal components representing population structure	time: age at HD diagnosis, C1 and C2 are first two principal components representing population structure	time: age at HD diagnosis, C1 and C2 are first two principal components representing population structure	time: age at HD diagnosis, C1 and C2 are first two principal components representing population structure	time: age at HD diagnosis, C1 and C2 are first two principal components representing population structure	time: age at HD diagnosis, C1 and C2 are first two principal components representing population structure	time: age at HD diagnosis, C1 and C2 are first two principal components representing population structure	time: age at HD diagnosis, C1 and C2 are first two principal components representing population structure	time: age at HD diagnosis, C1 and C2 are first two principal components representing population structure	time: age at HD diagnosis, C1 and C2 are first two principal components representing population structure	time: age at HD diagnosis, C1 and C2 are first two principal components representing population structure	time: age at HD diagnosis, C1 and C2 are first two principal components representing population structure	time: age at HD diagnosis, C1 and C2 are first two principal components representing population structure	time: age at HD diagnosis, C1 and C2 are first two principal components representing population structure	time: age at HD diagnosis, C1 and C2 are first two principal components representing population structure	time: age at HD diagnosis, C1 and C2 are first two principal components representing population structure	time: age at HD diagnosis, C1 and C2 are first two principal components representing population structure	time: age at HD diagnosis, C1 and C2 are first two principal components representing population structure	time: age at HD diagnosis, C1 and C2 are first two principal components representing population structure	time: age at HD diagnosis, C1 and C2 are first two principal components representing population structure	time: age at HD diagnosis, C1 and C2 are first two principal components representing population structure	time: age at HD diagnosis, C1 and C2 are first two principal components representing population structure	time: age at HD diagnosis, C1 and C2 are first two principal components representing population structure	time: age at HD diagnosis, C1 and C2 are first two principal components representing population structure	time: age at HD diagnosis, C1 and C2 are first two principal components representing population structure	time: age at HD diagnosis, C1 and C2 are first two principal components representing population structure	time: age at HD diagnosis, C1 and C2 are first two principal components representing population structure	time: age at HD diagnosis, C1 and C2 are first two principal components representing population structure	time: age at HD diagnosis, C1 and C2 are first two principal components representing population structure	time: age at HD diagnosis, C1 and C2 are first two principal components representing population structure	time: age at HD diagnosis, C1 and C2 are first two principal components representing population structure	time: age at HD diagnosis, C1 and C2 are first two principal components representing population structure	time: age at HD diagnosis, C1 and C2 are first two principal components representing population structure	time: age at HD diagnosis, C1 and C2 are first two principal components representing population structure	time: age at HD diagnosis, C1 and C2 are first two principal components representing population structure	time: age at HD diagnosis, C1 and C2 are first two principal components representing population structure	time: age at HD diagnosis, C1 and C2 are first two principal components representing population structure	time: age at HD diagnosis, C1 and C2 are first two principal components representing population structure	time: age at HD diagnosis, C1 and C2 are first two principal components representing population structure	time: age at HD diagnosis, C1 and C2 are first two principal components representing population structure	time: age at HD diagnosis, C1 and C2 are first two principal components representing population structure	time: age at HD diagnosis, C1 and C2 are first two principal components representing population structure	time: age at HD diagnosis, C1 and C2 are first two principal components representing population structure	time: age at HD diagnosis, C1 and C2 are first two principal components representing population structure	time: age at HD diagnosis, C1 and C2 are first two principal components representing population structure	time: age at HD diagnosis, C1 and C2 are first two principal components representing population structure	time: age at HD diagnosis, C1 and C2 are first two principal components representing population structure	time: age at HD diagnosis, C1 and C2 are first two principal components representing population structure	time: age at HD diagnosis, C1 and C2 are first two principal components representing population structure	time: age at HD diagnosis, C1 and C2 are first two principal components representing population structure	time: age at HD diagnosis, C1 and C2 are first two principal components representing population structure	time: age at HD diagnosis, C1 and C2 are first two principal components representing population structure	time: age at HD diagnosis, C1 and C2 are first two principal components representing population structure	time: age at HD diagnosis, C1 and C2 are first two principal components representing population structure	time: age at HD diagnosis, C1 and C2 are first two principal components representing population structure	time: age at HD diagnosis, C1 and C2 are first two principal components representing population structure	time: age at HD diagnosis, C1 and C2 are first two principal components representing population structure	time: age at HD diagnosis, C1 and C2 are first two principal components representing population structure	time: age at HD diagnosis, C1 and C2 are first two principal components representing population structure	time: age at HD diagnosis, C1 and C2 are first two principal components representing population structure	time: age at HD diagnosis, C1 and C2 are first two principal components representing population structure	time: age at HD diagnosis, C1 and C2 are first two principal components representing population structure	time: age at HD diagnosis, C1 and C2 are first two principal components representing population structure	time: age at HD diagnosis, C1 and C2 are first two principal components representing population structure	time: age at HD diagnosis, C1 and C2 are first two principal components representing population structure	time: age at HD diagnosis, C1 and C2 are first two principal components representing population structure	time: age at HD diagnosis, C1 and C2 are first two principal components representing population structure	time: age at HD diagnosis, C1 and C2 are first two principal components representing population structure	time: age at HD diagnosis, C1 and C2 are first two principal components representing population structure	time: age at HD diagnosis, C1 and C2 are first two principal components representing population structure	time: age at HD diagnosis, C1 and C2 are first two principal components representing population structure	time: age at HD diagnosis, C1 and C2 are first two principal components representing population structure	time: age at HD diagnosis, C1 and C2 are first two principal components representing population structure	time: age at HD diagnosis, C1 and C2 are first two principal components representing population structure	time: age at HD diagnosis, C1 and C2 are first two principal components representing population structure	time: age at HD diagnosis, C1 and C2 are first two principal components representing population structure	time: age at HD diagnosis, C1 and C2 are first two principal components representing population structure	time: age at HD diagnosis, C1 and C2 are first two principal components representing population structure	time: age at HD diagnosis, C1 and C2 are first two principal components representing population structure	time: age at HD diagnosis, C1 and C2 are first two principal components representing population structure	time: age at HD diagnosis, C1 and C2 are first two principal components representing population structure	time: age at HD diagnosis, C1 and C2 are first two principal components representing population structure	time: age at HD diagnosis, C1 and C2 are first two principal components representing population structure	time: age at HD diagnosis, C1 and C2 are first two principal components representing population structure	time: age at HD diagnosis, C1 and C2 are first two principal components representing population structure	time: age at HD diagnosis, C1 and C2 are first two principal components representing population structure	time: age at HD diagnosis, C1 and C2 are first two principal components representing population structure	time: age at HD diagnosis, C1 and C2 are first two principal components representing population structure	time: age at HD diagnosis, C1 and C2 are first two principal components representing population structure	time: age at HD diagnosis, C1 and C2 are first two principal components representing population structure	time: age at HD diagnosis, C1 and C2 are first two principal components representing population structure	time: age at HD diagnosis, C1 and C2 are first two principal components representing population structure	time: age at HD diagnosis, C1 and C2 are first two principal components representing population structure	time: age at HD diagnosis, C1 and C2 are first two principal components representing population structure	time: age at HD diagnosis, C1 and C2 are first two principal components representing population structure	time: age at HD diagnosis, C1 and C2 are first two principal components representing population structure	time: age at HD diagnosis, C1 and C2 are first two principal components representing population structure	time: age at HD diagnosis, C1 and C2 are first two principal components representing population structure	time: age at HD diagnosis, C1 and C2 are first two principal components representing population structure	time: age at HD diagnosis, C1 and C2 are first two principal components representing population structure	time: age at HD diagnosis, C1 and C2 are first two principal components representing population structure	time: age at HD diagnosis, C1 and C2 are first two principal components representing population structure	time: age at HD diagnosis, C1 and C2 are first two principal components representing population structure	time: age at HD diagnosis, C1 and C2 are first two principal components representing population structure	time: age at HD diagnosis, C1 and C2 are first two principal components representing population structure	time: age at HD diagnosis, C1 and C2 are first two principal components representing population structure	time: age at HD diagnosis, C1 and C2 are first two principal components representing population structure	time: age at HD diagnosis, C1 and C2 are first two principal components representing population structure	time: age at HD diagnosis, C1 and C2 are first two principal components representing population structure	time: age at HD diagnosis, C1 and C2 are first two principal components representing population structure	time: age at HD diagnosis, C1 and C2 are first two principal components representing population structure	time: age at HD diagnosis, C1 and C2 are first two principal components representing population structure	time: age at HD diagnosis, C1 and C2 are first two principal components representing population structure	time: age at HD diagnosis, C1 and C2 are first two principal components representing population structure	time: age at HD diagnosis, C1 and C2 are first two principal components representing population structure	time: age at HD diagnosis, C1 and C2 are first two principal components representing population structure	time: age at HD diagnosis, C1 and C2 are first two principal components representing population structure	time: age at HD diagnosis, C1 and C2 are first two principal components representing population structure	time: age at HD diagnosis, C1 and C2 are first two principal components representing population structure	time: age at HD diagnosis, C1 and C2 are first two principal components representing population structure	time: age at HD diagnosis, C1 and C2 are first two principal components representing population structure	time: age at HD diagnosis, C1 and C2 are first two principal components representing population structure	time: age at HD diagnosis, C1 and C2 are first two principal components representing population structure	time: age at HD diagnosis, C1 and C2 are first two principal components representing population structure	time: age at HD diagnosis, C1 and C2 are first two principal components representing population structure	time: age at HD diagnosis, C1 and C2 are first two principal components representing population structure	time: age at HD diagnosis, C1 and C2 are first two principal components representing population structure	time: age at HD diagnosis, C1 and C2 are first two principal components representing population structure	time: age at HD diagnosis, C1 and C2 are first two principal components representing population structure	time: age at HD diagnosis, C1 and C2 are first two principal components representing population structure	time: age at HD diagnosis, C1 and C2 are first two principal components representing population structure	time: age at HD diagnosis, C1 and C2 are first two principal components representing population structure	time: age at HD diagnosis, C1 and C2 are first two principal components representing population structure	time: age at HD diagnosis, C1 and C2 are first two principal components representing population structure	time: age at HD diagnosis, C1 and C2 are first two principal components representing population structure	time: age at HD diagnosis, C1 and C2 are first two principal components representing population structure	time: age at HD diagnosis, C1 and C2 are first two principal components representing population structure	time: age at HD diagnosis, C1 and C2 are first two principal components representing population structure	time: age at HD diagnosis, C1 and C2 are first two principal components representing population structure	time: age at HD diagnosis, C1 and C2 are first two principal components representing population structure	time: age at HD diagnosis, C1 and C2 are first two principal components representing population structure	time: age at HD diagnosis, C1 and C2 are first two principal components representing population structure	time: age at HD diagnosis, C1 and C2 are first two principal components representing population structure	time: age at HD diagnosis, C1 and C2 are first two principal components representing population structure	time: age at HD diagnosis, C1 and C2 are first two principal components representing population structure	time: age at HD diagnosis, C1 and C2 are first two principal components representing population structure	time: age at HD diagnosis, C1 and C2 are first two principal components representing population structure	time: age at HD diagnosis, C1 and C2 are first two principal components representing population structure	time: age at HD diagnosis, C1 and C2 are first two principal components representing population structure	time: age at HD diagnosis, C1 and C2 are first two principal components representing population structure	time: age at HD diagnosis, C1 and C2 are first two principal components representing population structure	time: age at HD diagnosis, C1 and C2 are first two principal components representing population structure	time: age at HD diagnosis, C1 and C2 are first two principal components representing population structure	time: age at HD diagnosis, C1 and C2 are first two principal components representing population structure	time: age at HD diagnosis, C1 and C2 are first two principal components representing population structure	time: age at HD diagnosis, C1 and C2 are first two principal components representing population structure	time: age at HD diagnosis, C1 and C2 are first two principal components representing population structure	time: age at HD diagnosis, C1 and C2 are first two principal components representing population structure	time: age at HD diagnosis, C1 and C2 are first two principal components representing population structure	time: age at HD diagnosis, C1 and C2 are first two principal components representing population structure	time: age at HD diagnosis, C1 and C2 are first two principal components representing population structure	time: age at HD diagnosis, C1 and C2 are first two principal components representing population structure	time: age at HD diagnosis, C1 and C2 are first two principal components representing population structure	time: age at HD diagnosis, C1 and C2 are first two principal components representing population structure	time: age at HD diagnosis, C1 and C2 are first two principal components representing population structure	time: age at HD diagnosis, C1 and C2 are first two principal components representing population structure	time: age at HD diagnosis, C1 and C2 are first two principal components representing population structure	time: age at HD diagnosis, C1 and C2 are first two principal components representing population structure	time: age at HD diagnosis, C1 and C2 are first two principal components representing population structure	time: age at HD diagnosis, C1 and C2 are first two principal components representing population structure	time: age at HD diagnosis, C1 and C2 are first two principal components representing population structure	time: age at HD diagnosis, C1 and C2 are first two principal components representing population structure	time: age at HD diagnosis, C1 and C2 are first two principal components representing population structure	time: age at HD diagnosis, C1 and C2 are first two principal components representing population structure	time: age at HD diagnosis, C1 and C2 are first two principal components representing population structure	time: age at HD diagnosis, C1 and C2 are first two principal components representing population structure	time: age at HD diagnosis, C1 and C2 are first two principal components representing population structure	time: age at HD diagnosis, C1 and C2 are first two principal components representing population structure	time: age at HD diagnosis, C1 and C2 are first two principal components representing population structure	time: age at HD diagnosis, C1 and C2 are first two principal components representing population structure	time: age at HD diagnosis, C1 and C2 are first two principal components representing population structure	time: age at HD diagnosis, C1 and C2 are first two principal components representing population structure	time: age at HD diagnosis, C1 and C2 are first two principal components representing population structure	time: age at HD diagnosis, C1 and C2 are first two principal components representing population structure	time: age at HD diagnosis, C1 and C2 are first two principal components representing population structure	time: age at HD diagnosis, C1 and C2 are first two principal components representing population structure	time: age at HD diagnosis, C1 and C2 are first two principal components representing population structure	time: age at HD diagnosis, C1 and C2 are first two principal components representing population structure	time: age at HD diagnosis, C1 and C2 are first two principal components representing population structure	time: age at HD diagnosis, C1 and C2 are first two principal components representing population structure	time: age at HD diagnosis, C1 and C2 are first two principal components representing population structure	time: age at HD diagnosis, C1 and C2 are first two principal components representing population structure	time: age at HD diagnosis, C1 and C2 are first two principal components representing population structure	time: age at HD diagnosis, C1 and C2 are first two principal components representing population structure	time: age at HD diagnosis, C1 and C2 are first two principal components representing population structure	time: age at HD diagnosis, C1 and C2 are first two principal components representing population structure	time: age at HD diagnosis, C1 and C2 are first two principal components representing population structure	time: age at HD diagnosis, C1 and C2 are first two principal components representing population structure	time: age at HD diagnosis, C1 and C2 are first two principal components representing population structure	time: age at HD diagnosis, C1 and C2 are first two principal components representing population structure	time: age at HD diagnosis, C1 and C2 are first two principal components representing population structure	time: age at HD diagnosis, C1 and C2 are first two principal components representing population structure	time: age at HD diagnosis, C1 and C2 are first two principal components representing population structure	time: age at HD diagnosis, C1 and C2 are first two principal components representing population structure	time: age at HD diagnosis, C1 and C2 are first two principal components representing population structure	time: age at HD diagnosis, C1 and C2 are first two principal components representing population structure	time: age at HD diagnosis, C1 and C2 are first two principal components representing population structure	time: age at HD diagnosis, C1 and C2 are first two principal components representing population structure	time: age at HD diagnosis, C1 and C2 are first two principal components representing population structure	time: age at HD diagnosis, C1 and C2 are first two principal components representing population structure	time: age at HD diagnosis, C1 and C2 are first two principal components representing population structure	time: age at HD diagnosis, C1 and C2 are first two principal components representing population structure	time: age at HD diagnosis, C1 and C2 are first two principal components representing population structure	time: age at HD diagnosis, C1 and C2 are first two principal components representing population structure	time: age at HD diagnosis, C1 and C2 are first two principal components representing population structure	time: age at HD diagnosis, C1 and C2 are first two principal components representing population structure	time: age at HD diagnosis, C1 and C2 are first two principal components representing population structure	time: age at HD diagnosis, C1 and C2 are first two principal components representing population structure	time: age at HD diagnosis, C1 and C2 are first two principal components representing population structure	time: age at HD diagnosis, C1 and C2 are first two principal components representing population structure	time: age at HD diagnosis, C1 and C2 are first two principal components representing population structure	time: age at HD diagnosis, C1 and C2 are first two principal components representing population structure	time: age at HD diagnosis, C1 and C2 are first two principal components representing population structure	time: age at HD diagnosis, C1 and C2 are first two principal components representing population structure	time: age at HD diagnosis, C1 and C2 are first two principal components representing population structure	time: age at HD diagnosis, C1 and C2 are first two principal components representing population structure	time: age at HD diagnosis, C1 and C2 are first two principal components representing population structure	time: age at HD diagnosis, C1 and C2 are first two principal components representing population structure	time: age at HD diagnosis, C1 and C2 are first two principal components representing population structure	time: age at HD diagnosis, C1 and C2 are first two principal components representing population structure	time: age at HD diagnosis, C1 and C2 are first two principal components representing population structure	time: age at HD diagnosis, C1 and C2 are first two principal components representing population structure	time: age at HD diagnosis, C1 and C2 are first two principal components representing population structure	time: age at HD diagnosis, C1 and C2 are first two principal components representing population structure	time: age at HD diagnosis, C1 and C2 are first two principal components representing population structure	time: age at HD diagnosis, C1 and C2 are first two principal components representing population structure	time: age at HD diagnosis, C1 and C2 are first two principal components representing population structure	time: age at HD diagnosis, C1 and C2 are first two principal components representing population structure	time: age at HD diagnosis, C1 and C2 are first two principal components representing population structure	time: age at HD diagnosis, C1 and C2 are first two principal components representing population structure	time: age at HD diagnosis, C1 and C2 are first two principal components representing population structure	time: age at HD diagnosis, C1 and C2 are first two principal components representing population structure	time: age at HD diagnosis, C1 and C2 are first two principal components representing population structure	time: age at HD diagnosis, C1 and C2 are first two principal components representing population structure	time: age at HD diagnosis, C1 and C2 are first two principal components representing population structure	time: age at HD diagnosis, C1 and C2 are first two principal components representing population structure	time: age at HD diagnosis, C1 and C2 are first two principal components representing population structure	time: age at HD diagnosis, C1 and C2 are first two principal components representing population structure	time: age at HD diagnosis, C1 and C2 are first two principal components representing population structure	time: age at HD diagnosis, C1 and C2 are first two principal components representing population structure	time: age at HD diagnosis, C1 and C2 are first two principal components representing population structure	time: age at HD diagnosis, C1 and C2 are first two principal components representing population structure	time: age at HD diagnosis, C1 and C2 are first two principal components representing population structure	time: age at HD diagnosis, C1 and C2 are first two principal components representing population structure	time: age at HD diagnosis, C1 and C2 are first two principal components representing population structure	time: age at HD diagnosis, C1 and C2 are first two principal components representing population structure	time: age at HD diagnosis, C1 and C2 are first two principal components representing population structure	time: age at HD diagnosis, C1 and C2 are first two principal components representing population structure	time: age at HD diagnosis, C1 and C2 are first two principal components representing population structure	time: age at HD diagnosis, C1 and C2 are first two principal components representing population structure	time: age at HD diagnosis, C1 and C2 are first two principal components representing population structure	time: age at HD diagnosis, C1 and C2 are first two principal components representing population structure	time: age at HD diagnosis, C1 and C2 are first two principal components representing population structure	time: age at HD diagnosis, C1 and C2 are first two principal components representing population structure	time: age at HD diagnosis, C1 and C2 are first two principal components representing population structure	time: age at HD diagnosis, C1 and C2 are first two principal components representing population structure	time: age at HD diagnosis, C1 and C2 are first two principal components representing population structure	time: age at HD diagnosis, C1 and C2 are first two principal components representing population structure	time: age at HD diagnosis, C1 and C2 are first two principal components representing population structure	time: age at HD diagnosis, C1 and C2 are first two principal components representing population structure	time: age at HD diagnosis, C1 and C2 are first two principal components representing population structure	time: age at HD diagnosis, C1 and C2 are first two principal components representing population structure	time: age at HD diagnosis, C1 and C2 are first two principal components representing population structure	time: age at HD diagnosis, C1 and C2 are first two principal components representing population structure	time: age at HD diagnosis, C1 and C2 are first two principal components representing population structure	time: age at HD diagnosis, C1 and C2 are first two principal components representing population structure	time: age at HD diagnosis, C1 and C2 are first two principal components representing population structure	time: age at HD diagnosis, C1 and C2 are first two principal components representing population structure	time: age at HD diagnosis, C1 and C2 are first two principal components representing population structure	time: age at HD diagnosis, C1 and C2 are first two principal components representing population structure	time: age at HD diagnosis, C1 and C2 are first two principal components representing population structure	time: age at HD diagnosis, C1 and C2 are first two principal components representing population structure	time: age at HD diagnosis, C1 and C2 are first two principal components representing population structure	time: age at HD diagnosis, C1 and C2 are first two principal components representing population structure	time: age at HD diagnosis, C1 and C2 are first two principal components representing population structure	time: age at HD diagnosis, C1 and C2 are first two principal components representing population structure	time: age at HD diagnosis, C1 and C2 are first two principal components representing population structure	time: age at HD diagnosis, C1 and C2 are first two principal components representing population structure	time: age at HD diagnosis, C1 and C2 are first two principal components representing population structure	time: age at HD diagnosis, C1 and C2 are first two principal components representing population structure	time: age at HD diagnosis, C1 and C2 are first two principal components representing population structure	time: age at HD diagnosis, C1 and C2 are first two principal components representing population structure	time: age at HD diagnosis, C1 and C2 are first two principal components representing population structure	time: age at HD diagnosis, C1 and C2 are first two principal components representing population structure	time: age at HD diagnosis, C1 and C2 are first two principal components representing population structure	time: age at HD diagnosis, C1 and C2 are first two principal components representing population structure	time: age at HD diagnosis, C1 and C2 are first two principal components representing population structure	time: age at HD diagnosis, C1 and C2 are first two principal components representing population structure	time: age at HD diagnosis, C1 and C2 are first two principal components representing population structure	time: age at HD diagnosis, C1 and C2 are first two principal components representing population structure	time: age at HD diagnosis, C1 and C2 are first two principal components representing population structure	time: age at HD diagnosis, C1 and C2 are first two principal components representing population structure	time: age at HD diagnosis, C1 and C2 are first two principal components representing population structure	time: age at HD diagnosis, C1 and C2 are first two principal components representing population structure	time: age at HD diagnosis, C1 and C2 are first two principal components representing population structure	time: age at HD diagnosis, C1 and C2 are first two principal components representing population structure	time: age at HD diagnosis, C1 and C2 are first two principal components representing population structure	time: age at HD diagnosis, C1 and C2 are first two principal components representing population structure	time: age at HD diagnosis, C1 and C2 are first two principal components representing population structure	time: age at HD diagnosis, C1 and C2 are first two principal components representing population structure	time: age at HD diagnosis, C1 and C2 are first two principal components representing population structure	time: age at HD diagnosis, C1 and C2 are first two principal components representing population structure	time: age at HD diagnosis, C1 and C2 are first two principal components representing population structure	time: age at HD diagnosis, C1 and C2 are first two principal components representing population structure	time: age at HD diagnosis, C1 and C2 are first two principal components representing population structure	time: age at HD diagnosis, C1 and C2 are first two principal components representing population structure	time: age at HD diagnosis, C1 and C2 are first two principal components representing population structure	time: age at HD diagnosis, C1 and C2 are first two principal components representing population structure	time: age at HD diagnosis, C1 and C2 are first two principal components representing population structure	time: age at HD diagnosis, C1 and C2 are first two principal components representing population structure	time: age at HD diagnosis, C1 and C2 are first two principal components representing population structure	time: age at HD diagnosis, C1 and C2 are first two principal components representing population structure	time: age at HD diagnosis, C1 and C2 are first two principal components representing population structure	time: age at HD diagnosis, C1 and C2 are first two principal components representing population structure	time: age at HD diagnosis, C1 and C2 are first two principal components representing population structure	time: age at HD diagnosis, C1 and C2 are first two principal components representing population structure	time: age at HD diagnosis, C1 and C2 are first two principal components representing population structure	time: age at HD diagnosis, C1 and C2 are first two principal components representing population structure	time: age at HD diagnosis, C1 and C2 are first two principal components representing population structure	time: age at HD diagnosis, C1 and C2 are first two principal components representing population structure	time: age at HD diagnosis, C1 and C2 are first two principal components representing population structure	time: age at HD diagnosis, C1 and C2 are first two principal components representing population structure	time: age at HD diagnosis, C1 and C2 are first two principal components representing population structure	time: age at HD diagnosis, C1 and C2 are first two principal components representing population structure	time: age at HD diagnosis, C1 and C2 are first two principal components representing population structure	time: age at HD diagnosis, C1 and C2 are first two principal components representing population structure	time: age at HD diagnosis, C1 and C2 are first two principal components representing population structure	time: age at HD diagnosis, C1 and C2 are first two principal components representing population structure	time: age at HD diagnosis, C1 and C2 are first two principal components representing population structure	time: age at HD diagnosis, C1 and C2 are first two principal components representing population structure	time: age at HD diagnosis, C1 and C2 are first two principal components representing population structure	time: age at HD diagnosis, C1 and C2 are first two principal components representing population structure	time: age at HD diagnosis, C1 and C2 are first two principal components representing population structure	time: age at HD diagnosis, C1 and C2 are first two principal components representing population structure	time: age at HD diagnosis, C1 and C2 are first two principal components representing population structure	time: age at HD diagnosis, C1 and C2 are first two principal components representing population structure	time: age at HD diagnosis, C1 and C2 are first two principal components representing population structure	time: age at HD diagnosis, C1 and C2 are first two principal components representing population structure	time: age at HD diagnosis, C1 and C2 are first two principal components representing population structure	time: age at HD diagnosis, C1 and C2 are first two principal components representing population structure	time: age at HD diagnosis, C1 and C2 are first two principal components representing population structure	time: age at HD diagnosis, C1 and C2 are first two principal components representing population structure	time: age at HD diagnosis, C1 and C2 are first two principal components representing population structure	time: age at HD diagnosis, C1 and C2 are first two principal components representing population structure	time: age at HD diagnosis, C1 and C2 are first two principal components representing population structure	time: age at HD diagnosis, C1 and C2 are first two principal components representing population structure	time: age at HD diagnosis, C1 and C2 are first two principal components representing population structure	time: age at HD diagnosis, C1 and C2 are first two principal components representing population structure	time: age at HD diagnosis, C1 and C2 are first two principal components representing population structure	time: age at HD diagnosis, C1 and C2 are first two principal components representing population structure	time: age at HD diagnosis, C1 and C2 are first two principal components representing population structure	time: age at HD diagnosis, C1 and C2 are first two principal components representing population structure	time: age at HD diagnosis, C1 and C2 are first two principal components representing population structure	time: age at HD diagnosis, C1 and C2 are first two principal components representing population structure	time: age at HD diagnosis, C1 and C2 are first two principal components representing population structure	time: age at HD diagnosis, C1 and C2 are first two principal components representing population structure	time: age at HD diagnosis, C1 and C2 are first two principal components representing population structure	time: age at HD diagnosis, C1 and C2 are first two principal components representing population structure	time: age at HD diagnosis, C1 and C2 are first two principal components representing population structure	time: age at HD diagnosis, C1 and C2 are first two principal components representing population structure	time: age at HD diagnosis, C1 and C2 are first two principal components representing population structure	time: age at HD diagnosis, C1 and C2 are first two principal components representing population structure	time: age at HD diagnosis, C1 and C2 are first two principal components representing population structure	time: age at HD diagnosis, C1 and C2 are first two principal components representing population structure	time: age at HD diagnosis, C1 and C2 are first two principal components representing population structure	time: age at HD diagnosis, C1 and C2 are first two principal components representing population structure	time: age at HD diagnosis, C1 and C2 are first two principal components representing population structure	time: age at HD diagnosis, C1 and C2 are first two principal components representing population structure	time: age at HD diagnosis, C1 and C2 are first two principal components representing population structure	time: age at HD diagnosis, C1 and C2 are first two principal components representing population structure	time: age at HD diagnosis, C1 and C2 are first two principal components representing population structure	time: age at HD diagnosis, C1 and C2 are first two principal components representing population structure	time: age at HD diagnosis, C1 and C2 are first two principal components representing population structure	time: age at HD diagnosis, C1 and C2 are first two principal components representing population structure	time: age at HD diagnosis, C1 and C2 are first two principal components representing population structure	time: age at HD diagnosis, C1 and C2 are first two principal components representing population structure	time: age at HD diagnosis, C1 and C2 are first two principal components representing population structure	time: age at HD diagnosis, C1 and C2 are first two principal components representing population structure	time: age at HD diagnosis, C1 and C2 are first two principal components representing population structure	time: age at HD diagnosis, C1 and C2 are first two principal components representing population structure	time: age at HD diagnosis, C1 and C2 are first two principal components representing population structure	time: age at HD diagnosis, C1 and C2 are first two principal components representing population structure	time: age at HD diagnosis, C1 and C2 are first two principal components representing population structure	time: age at HD diagnosis, C1 and C2 are first two principal components representing population structure	time: age at HD diagnosis, C1 and C2 are first two principal components representing population structure	time: age at HD diagnosis, C1 and C2 are first two principal components representing population structure	time: age at HD diagnosis, C1 and C2 are first two principal components representing population structure	time: age at HD diagnosis, C1 and C2 are first two principal components representing population structure	time: age at HD diagnosis, C1 and C2 are first two principal components representing population structure	time: age at HD diagnosis, C1 and C2 are first two principal components representing population structure	time: age at HD diagnosis, C1 and C2 are first two principal components representing population structure	time: age at HD diagnosis, C1 and C2 are first two principal components representing population structure	time: age at HD diagnosis, C1 and C2 are first two principal components representing population structure	time: age at HD diagnosis, C1 and C2 are first two principal components representing population structure	time: age at HD diagnosis, C1 and C2 are first two principal components representing population structure	time: age at HD diagnosis, C1 and C2 are first two principal components representing population structure	time: age at HD diagnosis, C1 and C2 are first two principal components representing population structure	time: age at HD diagnosis, C1 and C2 are first two principal components representing population structure	time: age at HD diagnosis, C1 and C2 are first two principal components representing population structure	time: age at HD diagnosis, C1 and C2 are first two principal components representing population structure	time: age at HD diagnosis, C1 and C2 are first two principal components representing population structure	time: age at HD diagnosis, C1 and C2 are first two principal components representing population structure	time: age at HD diagnosis, C1 and C2 are first two principal components representing population structure	time: age at HD diagnosis, C1 and C2 are first two principal components representing population structure	time: age at HD diagnosis, C1 and C2 are first two principal components representing population structure	time: age at HD diagnosis, C1 and C2 are first two principal components representing population structure	time: age at HD diagnosis, C1 and C2 are first two principal components representing population structure	time: age at HD diagnosis, C1 and C2 are first two principal components representing population structure	time: age at HD diagnosis, C1 and C2 are first two principal components representing population structure	time: age at HD diagnosis, C1 and C2 are first two principal components representing population structure	time: age at HD diagnosis, C1 and C2 are first two principal components representing population structure	time: age at HD diagnosis, C1 and C2 are first two principal components representing population structure	time: age at HD diagnosis, C1 and C2 are first two principal components representing population structure	time: age at HD diagnosis, C1 and C2 are first two principal components representing population structure	time: age at HD diagnosis, C1 and C2 are first two principal components representing population structure	time: age at HD diagnosis, C1 and C2 are first two principal components representing population structure	time: age at HD diagnosis, C1 and C2 are first two principal components representing population structure	time: age at HD diagnosis, C1 and C2 are first two principal components representing population structure	time: age at HD diagnosis, C1 and C2 are first two principal components representing population structure	time: age at HD diagnosis, C1 and C2 are first two principal components representing population structure	time: age at HD diagnosis, C1 and C2 are first two principal components representing population structure	time: age at HD diagnosis, C1 and C2 are first two principal components representing population structure	time: age at HD diagnosis, C1 and C2 are first two principal components representing population structure	time: age at HD diagnosis, C1 and C2 are first two principal components representing population structure	time: age at HD diagnosis, C1 and C2 are first two principal components representing population structure	time: age at HD diagnosis, C1 and C2 are first two principal components representing population structure	time: age at HD diagnosis, C1 and C2 are first two principal components representing population structure	time: age at HD diagnosis, C1 and C2 are first two principal components representing population structure	time: age at HD diagnosis, C1 and C2 are first two principal components representing population structure	time: age at HD diagnosis, C1 and C2 are first two principal components representing population structure	time: age at HD diagnosis, C1 and C2 are first two principal components representing population structure	time: age at HD diagnosis, C1 and C2 are first two principal components representing population structure	time: age at HD diagnosis, C1 and C2 are first two principal components representing population structure	time: age at HD diagnosis, C1 and C2 are first two principal components representing population structure	time: age at HD diagnosis, C1 and C2 are first two principal components representing population structure	time: age at HD diagnosis, C1 and C2 are first two principal components representing population structure	time: age at HD diagnosis, C1 and C2 are first two principal components representing population structure	time: age at HD diagnosis, C1 and C2 are first two principal components representing population structure	time: age at HD diagnosis, C1 and C2 are first two principal components representing population structure	time: age at HD diagnosis, C1 and C2 are first two principal components representing population structure	time: age at HD diagnosis, C1 and C2 are first two principal components representing population structure	time: age at HD diagnosis, C1 and C2 are first two principal components representing population structure	time: age at HD diagnosis, C1 and C2 are first two principal components representing population structure	time: age at HD diagnosis, C1 and C2 are first two principal components representing population structure	time: age at HD diagnosis, C1 and C2 are first two principal components representing population structure	time: age at HD diagnosis, C1 and C2 are first two principal components representing population structure	time: age at HD diagnosis, C1 and C2 are first two principal components representing population structure	time: age at HD diagnosis, C1 and C2 are first two principal components representing population structure	time: age at HD diagnosis, C1 and C2 are first two principal components representing population structure	time: age at HD diagnosis, C1 and C2 are first two principal components representing population structure	time: age at HD diagnosis, C1 and C2 are first two principal components representing population structure	time: age at HD diagnosis, C1 and C2 are first two principal components representing population structure	time: age at HD diagnosis, C1 and C2 are first two principal components representing population structure	time: age at HD diagnosis, C1 and C2 are first two principal components representing population structure	time: age at HD diagnosis, C1 and C2 are first two principal components representing population structure	time: age at HD diagnosis, C1 and C2 are first two principal components representing population structure	time: age at HD diagnosis, C1 and C2 are first two principal components representing population structure	time: age at HD diagnosis, C1 and C2 are first two principal components representing population structure	time: age at HD diagnosis, C1 and C2 are first two principal components representing population structure	time: age at HD diagnosis, C1 and C2 are first two principal components representing population structure	time: age at HD diagnosis, C1 and C2 are first two principal components representing population structure	time: age at HD diagnosis, C1 and C2 are first two principal components representing population structure	time: age at HD diagnosis, C1 and C2 are first two principal components representing population structure	time: age at HD diagnosis, C1 and C2 are first two principal components representing population structure	time: age at HD diagnosis, C1 and C2 are first two principal components representing population structure	time: age at HD diagnosis, C1 and C2 are first two principal components representing population structure	time: age at HD diagnosis, C1 and C2 are first two principal components representing population structure	time: age at HD diagnosis, C1 and C2 are first two principal components representing population structure	time: age at HD diagnosis, C1 and C2 are first two principal components representing population structure	time: age at HD diagnosis, C1 and C2 are first two principal components representing population structure	time: age at HD diagnosis, C1 and C2 are first two principal components representing population structure	time: age at HD diagnosis, C1 and C2 are first two principal components representing population structure	time: age at HD diagnosis, C1 and C2 are first two principal components representing population structure	time: age at HD diagnosis, C1 and C2 are first two principal components representing population structure	time: age at HD diagnosis, C1 and C2 are first two principal components representing population structure	time: age at HD diagnosis, C1 and C2 are first two principal components representing population structure	time: age at HD diagnosis, C1 and C2 are first two principal components representing population structure	time: age at HD diagnosis, C1 and C2 are first two principal components representing population structure	time: age at HD diagnosis, C1 and C2 are first two principal components representing population structure	time: age at HD diagnosis, C1 and C2 are first two principal components representing population structure	time: age at HD diagnosis, C1 and C2 are first two principal components representing population structure	time: age at HD diagnosis, C1 and C2 are first two principal components representing population structure	time: age at HD diagnosis, C1 and C2 are first two principal components representing population structure	time: age at HD diagnosis, C1 and C2 are first two principal components representing population structure	time: age at HD diagnosis, C1 and C2 are first two principal components representing population structure	time: age at HD diagnosis, C1 and C2 are first two principal components representing population structure	time: age at HD diagnosis, C1 and C2 are first two principal components representing population structure	time: age at HD diagnosis, C1 and C2 are first two principal components representing population structure	time: age at HD diagnosis, C1 and C2 are first two principal components representing population structure	time: age at HD diagnosis, C1 and C2 are first two principal components representing population structure	time: age at HD diagnosis, C1 and C2 are first two principal components representing population structure	time: age at HD diagnosis, C1 and C2 are first two principal components representing population structure	time: age at HD diagnosis, C1 and C2 are first two principal components representing population structure	time: age at HD diagnosis, C1 and C2 are first two principal components representing population structure	time: age at HD diagnosis, C1 and C2 are first two principal components representing population structure	time: age at HD diagnosis, C1 and C2 are first two principal components representing population structure	time: age at HD diagnosis, C1 and C2 are first two principal components representing population structure	time: age at HD diagnosis, C1 and C2 are first two principal components representing population structure	time: age at HD diagnosis, C1 and C2 are first two principal components representing population structure	time: age at HD diagnosis, C1 and C2 are first two principal components representing population structure	time: age at HD diagnosis, C1 and C2 are first two principal components representing population structure	time: age at HD diagnosis, C1 and C2 are first two principal components representing population structure	time: age at HD diagnosis, C1 and C2 are first two principal components representing population structure	time: age at HD diagnosis, C1 and C2 are first two principal components representing population structure	time: age at HD diagnosis, C1 and C2 are first two principal components representing population structure	time: age at HD diagnosis, C1 and C2 are first two principal components representing population structure	time: age at HD diagnosis, C1 and C2 are first two principal components representing population structure	time: age at HD diagnosis, C1 and C2 are first two principal components representing population structure	time: age at HD diagnosis, C1 and C2 are first two principal components representing population structure	time: age at HD diagnosis, C1 and C2 are first two principal components representing population structure	time: age at HD diagnosis, C1 and C2 are first two principal components representing population structure	time: age at HD diagnosis, C1 and C2 are first two principal components representing population structure	time: age at HD diagnosis, C1 and C2 are first two principal components representing population structure	time: age at HD diagnosis, C1 and C2 are first two principal components representing population structure	time: age at HD diagnosis, C1 and C2 are first two principal components representing population structure	time: age at HD diagnosis, C1 and C2 are first two principal components representing population structure	time: age at HD diagnosis, C1 and C2 are first two principal components representing population structure	time: age at HD diagnosis, C1 and C2 are first two principal components representing population structure	time: age at HD diagnosis, C1 and C2 are first two principal components representing population structure	time: age at HD diagnosis, C1 and C2 are first two principal components representing population structure	time: age at HD diagnosis, C1 and C2 are first two principal components representing population structure	time: age at HD diagnosis, C1 and C2 are first two principal components representing population structure	time: age at HD diagnosis, C1 and C2 are first two principal components representing population structure	time: age at HD diagnosis, C1 and C2 are first two principal components representing population structure	time: age at HD diagnosis, C1 and C2 are first two principal components representing population structure	time: age at HD diagnosis, C1 and C2 are first two principal components representing population structure	time: age at HD diagnosis, C1 and C2 are first two principal components representing population structure	time: age at HD diagnosis, C1 and C2 are first two principal components representing population structure	time: age at HD diagnosis, C1 and C2 are first two principal components representing population structure	time: age at HD diagnosis, C1 and C2 are first two principal components representing population structure	time: age at HD diagnosis, C1 and C2 are first two principal components representing population structure	time: age at HD diagnosis, C1 and C2 are first two principal components representing population structure	time: age at HD diagnosis, C1 and C2 are first two principal components representing population structure	time: age at HD diagnosis, C1 and C2 are first two principal components representing population structure	time: age at HD diagnosis, C1 and C2 are first two principal components representing population structure	time: age at HD diagnosis, C1 and C2 are first two principal components representing population structure	time: age at HD diagnosis, C1 and C2 are first two principal components representing population structure	time: age at HD diagnosis, C1 and C2 are first two principal components representing population structure	time: age at HD diagnosis, C1 and C2 are first two principal components representing population structure	time: age at HD diagnosis, C1 and C2 are first two principal components representing population structure	time: age at HD diagnosis, C1 and C2 are first two principal components representing population structure	time: age at HD diagnosis, C1 and C2 are first two principal components representing population structure	time: age at HD diagnosis, C1 and C2 are first two principal components representing population structure	time: age at HD diagnosis, C1 and C2 are first two principal components representing population structure	time: age at HD diagnosis, C1 and C2 are first two principal components representing population structure	time: age at HD diagnosis, C1 and C2 are first two principal components representing population structure	time: age at HD diagnosis, C1 and C2 are first two principal components representing population structure	time: age at HD diagnosis, C1 and C2 are first two principal components representing population structure	time: age at HD diagnosis, C1 and C2 are first two principal components representing population structure	time: age at HD diagnosis, C1 and C2 are first two principal components representing population structure	time: age at HD diagnosis, C1 and C2 are first two principal components representing population structure	time: age at HD diagnosis, C1 and C2 are first two principal components representing population structure	time: age at HD diagnosis, C1 and C2 are first two principal components representing population structure	time: age at HD diagnosis, C1 and C2 are first two principal components representing population structure	time: age at HD diagnosis, C1 and C2 are first two principal components representing population structure	time: age at HD diagnosis, C1 and C2 are first two principal components representing population structure	time: age at HD diagnosis, C1 and C2 are first two principal components representing population structure	time: age at HD diagnosis, C1 and C2 are first two principal components representing population structure	time: age at HD diagnosis, C1 and C2 are first two principal components representing population structure	time: age at HD diagnosis, C1 and C2 are first two principal components representing population structure	time: age at HD diagnosis, C1 and C2 are first two principal components representing population structure	time: age at HD diagnosis, C1 and C2 are first two principal components representing population structure	time: age at HD diagnosis, C1 and C2 are first two principal components representing population structure	time: age at HD diagnosis, C1 and C2 are first two principal components representing population structure	time: age at HD diagnosis, C1 and C2 are first two principal components representing population structure	time: age at HD diagnosis, C1 and C2 are first two principal components representing population structure	time: age at HD diagnosis, C1 and C2 are first two principal components representing population structure	time: age at HD diagnosis, C1 and C2 are first two principal components representing population structure	time: age at HD diagnosis, C1 and C2 are first two principal components representing population structure	time: age at HD diagnosis, C1 and C2 are first two principal components representing population structure	time: age at HD diagnosis, C1 and C2 are first two principal components representing population structure	time: age at HD diagnosis, C1 and C2 are first two principal components representing population structure	time: age at HD diagnosis, C1 and C2 are first two principal components representing population structure	time: age at HD diagnosis, C1 and C2 are first two principal components representing population structure	time: age at HD diagnosis, C1 and C2 are first two principal components representing population structure	time: age at HD diagnosis, C1 and C2 are first two principal components representing population structure	time: age at HD diagnosis, C1 and C2 are first two principal components representing population structure	time: age at HD diagnosis, C1 and C2 are first two principal components representing population structure	time: age at HD diagnosis, C1 and C2 are first two principal components representing population structure	time: age at HD diagnosis, C1 and C2 are first two principal components representing population structure	time: age at HD diagnosis, C1 and C2 are first two principal components representing population structure	time: age at HD diagnosis, C1 and C2 are first two principal components representing population structure	time: age at HD diagnosis, C1 and C2 are first two principal components representing population structure	time: age at HD diagnosis, C1 and C2 are first two principal components representing population structure	time: age at HD diagnosis, C1 and C2 are first two principal components representing population structure	time: age at HD diagnosis, C1 and C2 are first two principal components representing population structure	time: age at HD diagnosis, C1 and C2 are first two principal components representing population structure	time: age at HD diagnosis, C1 and C2 are first two principal components representing population structure	time: age at HD diagnosis, C1 and C2 are first two principal components representing population structure	time: age at HD diagnosis, C1 and C2 are first two principal components representing population structure	time: age at HD diagnosis, C1 and C2 are first two principal components representing population structure	time: age at HD diagnosis, C1 and C2 are first two principal components representing population structure	time: age at HD diagnosis, C1 and C2 are first two principal components representing population structure	time: age at HD diagnosis, C1 and C2 are first two principal components representing population structure	time: age at HD diagnosis, C1 and C2 are first two principal components representing population structure	time: age at HD diagnosis, C1 and C2 are first two principal components representing population structure	time: age at HD diagnosis, C1 and C2 are first two principal components representing population structure	time: age at HD diagnosis, C1 and C2 are first two principal components representing population structure	time: age at HD diagnosis, C1 and C2 are first two principal components representing population structure	time: age at HD diagnosis, C1 and C2 are first two principal components representing population structure	time: age at HD diagnosis, C1 and C2 are first two principal components representing population structure	time: age at HD diagnosis, C1 and C2 are first two principal components representing population structure	time: age at HD diagnosis, C1 and C2 are first two principal components representing population structure	time: age at HD diagnosis, C1 and C2 are first two principal components representing population structure	time: age at HD diagnosis, C1 and C2 are first two principal components representing population structure	time: age at HD diagnosis, C1 and C2 are first two principal components representing population structure	time: age at HD diagnosis, C1 and C2 are first two principal components representing population structure	time: age at HD diagnosis, C1 and C2 are first two principal components representing population structure	time: age at HD diagnosis, C1 and C2 are first two principal components representing population structure	time: age at HD diagnosis, C1 and C2 are first two principal components representing population structure	time: age at HD diagnosis, C1 and C2 are first two principal components representing population structure	time: age at HD diagnosis, C1 and C2 are first two principal components representing population structure	time: age at HD diagnosis, C1 and C2 are first two principal components representing population structure	time: age at HD diagnosis, C1 and C2 are first two principal components representing population structure	time: age at HD diagnosis, C1 and C2 are first two principal components representing population structure	time: age at HD diagnosis, C1 and C2 are first two principal components representing population structure	time: age at HD diagnosis, C1 and C2 are first two principal components representing population structure	time: age at HD diagnosis, C1 and C2 are first two principal components representing population structure	time: age at HD diagnosis, C1 and C2 are first two principal components representing population structure	time: age at HD diagnosis, C1 and C2 are first two principal components representing population structure	time: age at HD diagnosis, C1 and C2 are first two principal components representing population structure	time: age at HD diagnosis, C1 and C2 are first two principal components representing population structure	time: age at HD diagnosis, C1 and C2 are first two principal components representing population structure	time: age at HD diagnosis, C1 and C2 are first two principal components representing population structure	time: age at HD diagnosis, C1 and C2 are first two principal components representing population structure	time: age at HD diagnosis, C1 and C2 are first two principal components representing population structure	time: age at HD diagnosis, C1 and C2 are first two principal components representing population structure	time: age at HD diagnosis, C1 and C2 are first two principal components representing population structure	time: age at HD diagnosis, C1 and C2 are first two principal components representing population structure	time: age at HD diagnosis, C1 and C2 are first two principal components representing population structure	time: age at HD diagnosis, C1 and C2 are first two principal components representing population structure	time: age at HD diagnosis, C1 and C2 are first two principal components representing population structure	time: age at HD diagnosis, C1 and C2 are first two principal components representing population structure	time: age at HD diagnosis, C1 and C2 are first two principal components representing population structure	time: age at HD diagnosis, C1 and C2 are first two principal components representing population structure	time: age at HD diagnosis, C1 and C2 are first two principal components representing population structure	time: age at HD diagnosis, C1 and C2 are first two principal components representing population structure	time: age at HD diagnosis, C1 and C2 are first two principal components representing population structure	time: age at HD diagnosis, C1 and C2 are first two principal components representing population structure	time: age at HD diagnosis, C1 and C2 are first two principal components representing population structure	time: age at HD diagnosis, C1 and C2 are first two principal components representing population structure	time: age at HD diagnosis, C1 and C2 are first two principal components representing population structure	time: age at HD diagnosis, C1 and C2 are first two principal components representing population structure	time: age at HD diagnosis, C1 and C2 are first two principal components representing population structure	time: age at HD diagnosis, C1 and C2 are first two principal components representing population structure	time: age at HD diagnosis, C1 and C2 are first two principal components representing population structure	time: age at HD diagnosis, C1 and C2 are first two principal components representing population structure	time: age at HD diagnosis, C1 and C2 are first two principal components representing population structure	time: age at HD diagnosis, C1 and C2 are first two principal components representing population structure	time: age at HD diagnosis, C1 and C2 are first two principal components representing population structure	time: age at HD diagnosis, C1 and C2 are first two principal components representing population structure	time: age at HD diagnosis, C1 and C2 are first two principal components representing population structure	time: age at HD diagnosis, C1 and C2 are first two principal components representing population structure	time: age at HD diagnosis, C1 and C2 are first two principal components representing population structure	time: age at HD diagnosis, C1 and C2 are first two principal components representing population structure	time: age at HD diagnosis, C1 and C2 are first two principal components representing population structure	time: age at HD diagnosis, C1 and C2 are first two principal components representing population structure	time: age at HD diagnosis, C1 and C2 are first two principal components representing population structure	time: age at HD diagnosis, C1 and C2 are first two principal components representing population structure	time: age at HD diagnosis, C1 and C2 are first two principal components representing population structure	time: age at HD diagnosis, C1 and C2 are first two principal components representing population structure	time: age at HD diagnosis, C1 and C2 are first two principal components representing population structure	time: age at HD diagnosis, C1 and C2 are first two principal components representing population structure	time: age at HD diagnosis, C1 and C2 are first two principal components representing population structure	time: age at HD diagnosis, C1 and C2 are first two principal components representing population structure	time: age at HD diagnosis, C1 and C2 are first two principal components representing population structure	time: age at HD diagnosis, C1 and C2 are first two principal components representing population structure	time: age at HD diagnosis, C1 and C2 are first two principal components representing population structure	time: age at HD diagnosis, C1 and C2 are first two principal components representing population structure	time: age at HD diagnosis, C1 and C2 are first two principal components representing population structure	time: age at HD diagnosis, C1 and C2 are first two principal components representing population structure	time: age at HD diagnosis, C1 and C2 are first two principal components representing population structure	time: age at HD diagnosis, C1 and C2 are first two principal components representing population structure	time: age at HD diagnosis, C1 and C2 are first two principal components representing population structure	time: age at HD diagnosis, C1 and C2 are first two principal components representing population structure	time: age at HD diagnosis, C1 and C2 are first two principal components representing population structure	time: age at HD diagnosis, C1 and C2 are first two principal components representing population structure	time: age at HD diagnosis, C1 and C2 are first two principal components representing population structure	time: age at HD diagnosis, C1 and C2 are first two principal components representing population structure	time: age at HD diagnosis, C1 and C2 are first two principal components representing population structure	time: age at HD diagnosis, C1 and C2 are first two principal components representing population structure	time: age at HD diagnosis, C1 and C2 are first two principal components representing population structure	time: age at HD diagnosis, C1 and C2 are first two principal components representing population structure	time: age at HD diagnosis, C1 and C2 are first two principal components representing population structure	time: age at HD diagnosis, C1 and C2 are first two principal components representing population structure	time: age at HD diagnosis, C1 and C2 are first two principal components representing population structure	time: age at HD diagnosis, C1 and C2 are first two principal components representing population structure	time: age at HD diagnosis, C1 and C2 are first two principal components representing population structure	time: age at HD diagnosis, C1 and C2 are first two principal components representing population structure	time: age at HD diagnosis, C1 and C2 are first two principal components representing population structure	time: age at HD diagnosis, C1 and C2 are first two principal components representing population structure	time: age at HD diagnosis, C1 and C2 are first two principal components representing population structure	time: age at HD diagnosis, C1 and C2 are first two principal components representing population structure	time: age at HD diagnosis, C1 and C2 are first two principal components representing population structure	time: age at HD diagnosis, C1 and C2 are first two principal components representing population structure	time: age at HD diagnosis, C1 and C2 are first two principal components representing population structure	time: age at HD diagnosis, C1 and C2 are first two principal components representing population structure	time: age at HD diagnosis, C1 and C2 are first two principal components representing population structure	time: age at HD diagnosis, C1 and C2 are first two principal components representing population structure	time: age at HD diagnosis, C1 and C2 are first two principal components representing population structure	time: age at HD diagnosis, C1 and C2 are first two principal components representing population structure	time: age at HD diagnosis, C1 and C2 are first two principal components representing population structure	time: age at HD diagnosis, C1 and C2 are first two principal components representing population structure	time: age at HD diagnosis, C1 and C2 are first two principal components representing population structure	time: age at HD diagnosis, C1 and C2 are first two principal components representing population structure	time: age at HD diagnosis, C1 and C2 are first two principal components representing population structure	time: age at HD diagnosis, C1 and C2 are first two principal components representing population structure	time: age at HD diagnosis, C1 and C2 are first two principal components representing population structure	time: age at HD diagnosis, C1 and C2 are first two principal components representing population structure	time: age at HD diagnosis, C1 and C2 are first two principal components representing population structure	time: age at HD diagnosis, C1 and C2 are first two principal components representing population structure	time: age at HD diagnosis, C1 and C2 are first two principal components representing population structure	time: age at HD diagnosis, C1 and C2 are first two principal components representing population structure	time: age at HD diagnosis, C1 and C2 are first two principal components representing population structure	time: age at HD diagnosis, C1 and C2 are first two principal components representing population structure	time: age at HD diagnosis, C1 and C2 are first two principal components representing population structure	time: age at HD diagnosis, C1 and C2 are first two principal components representing population structure	time: age at HD diagnosis, C1 and C2 are first two principal components representing population structure	time: age at HD diagnosis, C1 and C2 are first two principal components representing population structure	time: age at HD diagnosis, C1 and C2 are first two principal components representing population structure	time: age at HD diagnosis, C1 and C2 are first two principal components representing population structure	time: age at HD diagnosis, C1 and C2 are first two principal components representing population structure	time: age at HD diagnosis, C1 and C2 are first two principal components representing population structure	time: age at HD diagnosis, C1 and C2 are first two principal components representing population structure	time: age at HD diagnosis, C1 and C2 are first two principal components representing population structure	time: age at HD diagnosis, C1 and C2 are first two principal components representing population structure	time: age at HD diagnosis, C1 and C2 are first two principal components representing population structure	time: age at HD diagnosis, C1 and C2 are first two principal components representing population structure	time: age at HD diagnosis, C1 and C2 are first two principal components representing population structure	time: age at HD diagnosis, C1 and C2 are first two principal components representing population structure	time: age at HD diagnosis, C1 and C2 are first two principal components representing population structure	time: age at HD diagnosis, C1 and C2 are first two principal components representing population structure	time: age at HD diagnosis, C1 and C2 are first two principal components representing population structure	time: age at HD diagnosis, C1 and C2 are first two principal components representing population structure	time: age at HD diagnosis, C1 and C2 are first two principal components representing population structure	time: age at HD diagnosis, C1 and C2 are first two principal components representing population structure	time: age at HD diagnosis, C1 and C2 are first two principal components representing population structure	time: age at HD diagnosis, C1 and C2 are first two principal components representing population structure	time: age at HD diagnosis, C1 and C2 are first two principal components representing population structure	time: age at HD diagnosis, C1 and C2 are first two principal components representing population structure	time: age at HD diagnosis, C1 and C2 are first two principal components representing population structure	time: age at HD diagnosis, C1 and C2 are first two principal components representing population structure	time: age at HD diagnosis, C1 and C2 are first two principal components representing population structure	time: age at HD diagnosis, C1 and C2 are first two principal components representing population structure	time: age at HD diagnosis, C1 and C2 are first two principal components representing population structure	time: age at HD diagnosis, C1 and C2 are first two principal components representing population structure	time: age at HD diagnosis, C1 and C2 are first two principal components representing population structure	time: age at HD diagnosis, C1 and C2 are first two principal components representing population structure	time: age at HD diagnosis, C1 and C2 are first two principal components representing population structure	time: age at HD diagnosis, C1 and C2 are first two principal components representing population structure	time: age at HD diagnosis, C1 and C2 are first two principal components representing population structure	time: age at HD diagnosis, C1 and C2 are first two principal components representing population structure	time: age at HD diagnosis, C1 and C2 are first two principal components representing population structure	time: age at HD diagnosis, C1 and C2 are first two principal components representing population structure	time: age at HD diagnosis, C1 and C2 are first two principal components representing population structure	time: age at HD diagnosis, C1 and C2 are first two principal components representing population structure	time: age at HD diagnosis, C1 and C2 are first two principal components representing population structure	time: age at HD diagnosis, C1 and C2 are first two principal components representing population structure	time: age at HD diagnosis, C1 and C2 are first two principal components representing population structure	time: age at HD diagnosis, C1 and C2 are first two principal components representing population structure	time: age at HD diagnosis, C1 and C2 are first two principal components representing population structure	time: age at HD diagnosis, C1 and C2 are first two principal components representing population structure	time: age at HD diagnosis, C1 and C2 are first two principal components representing population structure	time: age at HD diagnosis, C1 and C2 are first two principal components representing population structure	time: age at HD diagnosis, C1 and C2 are first two principal components representing population structure	time: age at HD diagnosis, C1 and C2 are first two principal components representing population structure	time: age at HD diagnosis, C1 and C2 are first two principal components representing population structure	time: age at HD diagnosis, C1 and C2 are first two principal components representing population structure	time: age at HD diagnosis, C1 and C2 are first two principal components representing population structure	time: age at HD diagnosis, C1 and C2 are first two principal components representing population structure	time: age at HD diagnosis, C1 and C2 are first two principal components representing population structure	time: age at HD diagnosis, C1 and C2 are first two principal components representing population structure	time: age at HD diagnosis, C1 and C2 are first two principal components representing population structure	time: age at HD diagnosis, C1 and C2 are first two principal components representing population structure	time: age at HD diagnosis, C1 and C2 are first two principal components representing population structure	time: age at HD diagnosis, C1 and C2 are first two principal components representing population structure	time: age at HD diagnosis, C1 and C2 are first two principal components representing population structure	time: age at HD diagnosis, C1 and C2 are first two principal components representing population structure	time: age at HD diagnosis, C1 and C2 are first two principal components representing population structure	time: age at HD diagnosis, C1 and C2 are first two principal components representing population structure	time: age at HD diagnosis, C1 and C2 are first two principal components representing population structure	time: age at HD diagnosis, C1 and C2 are first two principal components representing population structure	time: age at HD diagnosis, C1 and C2 are first two principal components representing population structure	time: age at HD diagnosis, C1 and C2 are first two principal components representing population structure	time: age at HD diagnosis, C1 and C2 are first two principal components representing population structure	time: age at HD diagnosis, C1 and C2 are first two principal components representing population structure	time: age at HD diagnosis, C1 and C2 are first two principal components representing population structure	time: age at HD diagnosis, C1 and C2 are first two principal components representing population structure	time: age at HD diagnosis, C1 and C2 are first two principal components representing population structure	time: age at HD diagnosis, C1 and C2 are first two principal components representing population structure	time: age at HD diagnosis, C1 and C2 are first two principal components representing population structure	time: age at HD diagnosis, C1 and C2 are first two principal components representing population structure	time: age at HD diagnosis, C1 and C2 are first two principal components representing population structure	time: age at HD diagnosis, C1 and C2 are first two principal components representing population structure	time: age at HD diagnosis, C1 and C2 are first two principal components representing population structure	time: age at HD diagnosis, C1 and C2 are first two principal components representing population structure	time: age at HD diagnosis, C1 and C2 are first two principal components representing population structure	time: age at HD diagnosis, C1 and C2 are first two principal components representing population structure	time: age at HD diagnosis, C1 and C2 are first two principal components representing population structure	time: age at HD diagnosis, C1 and C2 are first two principal components representing population structure	time: age at HD diagnosis, C1 and C2 are first two principal components representing population structure	time: age at HD diagnosis, C1 and C2 are first two principal components representing population structure	time: age at HD diagnosis, C1 and C2 are first two principal components representing population structure	time: age at HD diagnosis, C1 and C2 are first two principal components representing population structure	time: age at HD diagnosis, C1 and C2 are first two principal components representing population structure	time: age at HD diagnosis, C1 and C2 are first two principal components representing population structure	time: age at HD diagnosis, C1 and C2 are first two principal components representing population structure	time: age at HD diagnosis, C1 and C2 are first two principal components representing population structure	time: age at HD diagnosis, C1 and C2 are first two principal components representing population structure	time: age at HD diagnosis, C1 and C2 are first two principal components representing population structure	time: age at HD diagnosis, C1 and C2 are first two principal components representing population structure	time: age at HD diagnosis, C1 and C2 are first two principal components representing population structure	time: age at HD diagnosis, C1 and C2 are first two principal components representing population structure	time: age at HD diagnosis, C1 and C2 are first two principal components representing population structure	time: age at HD diagnosis, C1 and C2 are first two principal components representing population structure	time: age at HD diagnosis, C1 and C2 are first two principal components representing population structure	time: age at HD diagnosis, C1 and C2 are first two principal components representing population structure	time: age at HD diagnosis, C1 and C2 are first two principal components representing population structure	time: age at HD diagnosis, C1 and C2 are first two principal components representing population structure	time: age at HD diagnosis, C1 and C2 are first two principal components representing population structure	time: age at HD diagnosis, C1 and C2 are first two principal components representing population structure	time: age at HD diagnosis, C1 and C2 are first two principal components representing population structure	time: age at HD diagnosis, C1 and C2 are first two principal components representing population structure	time: age at HD diagnosis, C1 and C2 are first two principal components representing population structure	time: age at HD diagnosis, C1 and C2 are first two principal components representing population structure	time: age at HD diagnosis, C1 and C2 are first two principal components representing population structure	time: age at HD diagnosis, C1 and C2 are first two principal components representing population structure	time: age at HD diagnosis, C1 and C2 are first two principal components representing population structure	time: age at HD diagnosis, C1 and C2 are first two principal components representing population structure	time: age at HD diagnosis, C1 and C2 are first two principal components representing population structure	time: age at HD diagnosis, C1 and C2 are first two principal components representing population structure	time: age at HD diagnosis, C1 and C2 are first two principal components representing population structure	time: age at HD diagnosis, C1 and C2 are first two principal components representing population structure	time: age at HD diagnosis, C1 and C2 are first two principal components representing population structure	time: age at HD diagnosis, C1 and C2 are first two principal components representing population structure	time: age at HD diagnosis, C1 and C2 are first two principal components representing population structure	time: age at HD diagnosis, C1 and C2 are first two principal components representing population structure	time: age at HD diagnosis, C1 and C2 are first two principal components representing population structure	time: age at HD diagnosis, C1 and C2 are first two principal components representing population structure	time: age at HD diagnosis, C1 and C2 are first two principal components representing population structure	time: age at HD diagnosis, C1 and C2 are first two principal components representing population structure	time: age at HD diagnosis, C1 and C2 are first two principal components representing population structure	time: age at HD diagnosis, C1 and C2 are first two principal components representing population structure	time: age at HD diagnosis, C1 and C2 are first two principal components representing population structure	time: age at HD diagnosis, C1 and C2 are first two principal components representing population structure	time: age at HD diagnosis, C1 and C2 are first two principal components representing population structure	time: age at HD diagnosis, C1 and C2 are first two principal components representing population structure	time: age at HD diagnosis, C1 and C2 are first two principal components representing population structure	time: age at HD diagnosis, C1 and C2 are first two principal components representing population structure	time: age at HD diagnosis, C1 and C2 are first two principal components representing population structure	time: age at HD diagnosis, C1 and C2 are first two principal components representing population structure	time: age at HD diagnosis, C1 and C2 are first two principal components representing population structure	time: age at HD diagnosis, C1 and C2 are first two principal components representing population structure	time: age at HD diagnosis, C1 and C2 are first two principal components representing population structure	time: age at HD diagnosis, C1 and C2 are first two principal components representing population structure	time: age at HD diagnosis, C1 and C2 are first two principal components representing population structure	time: age at HD diagnosis, C1 and C2 are first two principal components representing population structure	time: age at HD diagnosis, C1 and C2 are first two principal components representing population structure	time: age at HD diagnosis, C1 and C2 are first two principal components representing population structure	time: age at HD diagnosis, C1 and C2 are first two principal components representing population structure	time: age at HD diagnosis, C1 and C2 are first two principal components representing population structure	time: age at HD diagnosis, C1 and C2 are first two principal components representing population structure	time: age at HD diagnosis, C1 and C2 are first two principal components representing population structure	time: age at HD diagnosis, C1 and C2 are first two principal components representing population structure	time: age at HD diagnosis, C1 and C2 are first two principal components representing population structure	time: age at HD diagnosis, C1 and C2 are first two principal components representing population structure	time: age at HD diagnosis, C1 and C2 are first two principal components representing population structure	time: age at HD diagnosis, C1 and C2 are first two principal components representing population structure	time: age at HD diagnosis, C1 and C2 are first two principal components representing population structure	time: age at HD diagnosis, C1 and C2 are first two principal components representing population structure	time: age at HD diagnosis, C1 and C2 are first two principal components representing population structure	time: age at HD diagnosis, C1 and C2 are first two principal components representing population structure	time: age at HD diagnosis, C1 and C2 are first two principal components representing population structure	time: age at HD diagnosis, C1 and C2 are first two principal components representing population structure	time: age at HD diagnosis, C1 and C2 are first two principal components representing population structure	time: age at HD diagnosis, C1 and C2 are first two principal components representing population structure	time: age at HD diagnosis, C1 and C2 are first two principal components representing population structure	time: age at HD diagnosis, C1 and C2 are first two principal components representing population structure	time: age at HD diagnosis, C1 and C2 are first two principal components representing population structure	time: age at HD diagnosis, C1 and C2 are first two principal components representing population structure	time: age at HD diagnosis, C1 and C2 are first two principal components representing population structure	time: age at HD diagnosis, C1 and C2 are first two principal components representing population structure	time: age at HD diagnosis, C1 and C2 are first two principal components representing population structure	time: age at HD diagnosis, C1 and C2 are first two principal components representing population structure	time: age at HD diagnosis, C1 and C2 are first two principal components representing population structure	time: age at HD diagnosis, C1 and C2 are first two principal components representing population structure	time: age at HD diagnosis, C1 and C2 are first two principal components representing population structure	time: age at HD diagnosis, C1 and C2 are first two principal components representing population structure	time: age at HD diagnosis, C1 and C2 are first two principal components representing population structure	time: age at HD diagnosis, C1 and C2 are first two principal components representing population structure	time: age at HD diagnosis, C1 and C2 are first two principal components representing population structure	time: age at HD diagnosis, C1 and C2 are first two principal components representing population structure	time: age at HD diagnosis, C1 and C2 are first two principal components representing population structure	time: age at HD diagnosis, C1 and C2 are first two principal components representing population structure	time: age at HD diagnosis, C1 and C2 are first two principal components representing population structure	time: age at HD diagnosis, C1 and C2 are first two principal components representing population structure	time: age at HD diagnosis, C1 and C2 are first two principal components representing population structure	time: age at HD diagnosis, C1 and C2 are first two principal components representing population structure	time: age at HD diagnosis, C1 and C2 are first two principal components representing population structure	time: age at HD diagnosis, C1 and C2 are first two principal components representing population structure	time: age at HD diagnosis, C1 and C2 are first two principal components representing population structure	time: age at HD diagnosis, C1 and C2 are first two principal components representing population structure	time: age at HD diagnosis, C1 and C2 are first two principal components representing population structure	time: age at HD diagnosis, C1 and C2 are first two principal components representing population structure	time: age at HD diagnosis, C1 and C2 are first two principal components representing population structure	time: age at HD diagnosis, C1 and C2 are first two principal components representing population structure	time: age at HD diagnosis, C1 and C2 are first two principal components representing population structure	time: age at HD diagnosis, C1 and C2 are first two principal components representing population structure	time: age at HD diagnosis, C1 and C2 are first two principal components representing population structure	time: age at HD diagnosis, C1 and C2 are first two principal components representing population structure	time: age at HD diagnosis, C1 and C2 are first two principal components representing population structure	time: age at HD diagnosis, C1 and C2 are first two principal components representing population structure	time: age at HD diagnosis, C1 and C2 are first two principal components representing population structure	time: age at HD diagnosis, C1 and C2 are first two principal components representing population structure	time: age at HD diagnosis, C1 and C2 are first two principal components representing population structure	time: age at HD diagnosis, C1 and C2 are first two principal components representing population structure	time: age at HD diagnosis, C1 and C2 are first two principal components representing population structure	time: age at HD diagnosis, C1 and C2 are first two principal components representing population structure	time: age at HD diagnosis, C1 and C2 are first two principal components representing population structure	time: age at HD diagnosis, C1 and C2 are first two principal components representing population structure	time: age at HD diagnosis, C1 and C2 are first two principal components representing population structure	time: age at HD diagnosis, C1 and C2 are first two principal components representing population structure	time: age at HD diagnosis, C1 and C2 are first two principal components representing population structure	time: age at HD diagnosis, C1 and C2 are first two principal components representing population structure	time: age at HD diagnosis, C1 and C2 are first two principal components representing population structure	time: age at HD diagnosis, C1 and C2 are first two principal components representing population structure	time: age at HD diagnosis, C1 and C2 are first two principal components representing population structure	time: age at HD diagnosis, C1 and C2 are first two principal components representing population structure	time: age at HD diagnosis, C1 and C2 are first two principal components representing population structure	time: age at HD diagnosis, C1 and C2 are first two principal components representing population structure	time: age at HD diagnosis, C1 and C2 are first two principal components representing population structure	time: age at HD diagnosis, C1 and C2 are first two principal components representing population structure	time: age at HD diagnosis, C1 and C2 are first two principal components representing population structure	time: age at HD diagnosis, C1 and C2 are first two principal components representing population structure	time: age at HD diagnosis, C1 and C2 are first two principal components representing population structure	time: age at HD diagnosis, C1 and C2 are first two principal components representing population structure	time: age at HD diagnosis, C1 and C2 are first two principal components representing population structure	time: age at HD diagnosis, C1 and C2 are first two principal components representing population structure	time: age at HD diagnosis, C1 and C2 are first two principal components representing population structure	time: age at HD diagnosis, C1 and C2 are first two principal components representing population structure	time: age at HD diagnosis, C1 and C2 are first two principal components representing population structure	time: age at HD diagnosis, C1 and C2 are first two principal components representing population structure	time: age at HD diagnosis, C1 and C2 are first two principal components representing population structure	time: age at HD diagnosis, C1 and C2 are first two principal components representing population structure	time: age at HD diagnosis, C1 and C2 are first two principal components representing population structure	time: age at HD diagnosis, C1 and C2 are first two principal components representing population structure	time: age at HD diagnosis, C1 and C2 are first two principal components representing population structure	time: age at HD diagnosis, C1 and C2 are first two principal components representing population structure	time: age at HD diagnosis, C1 and C2 are first two principal components representing population structure	time: age at HD diagnosis, C1 and C2 are first two principal components representing population structure	time: age at HD diagnosis, C1 and C2 are first two principal components representing population structure	time: age at HD diagnosis, C1 and C2 are first two principal components representing population structure	time: age at HD diagnosis, C1 and C2 are first two principal components representing population structure	time: age at HD diagnosis, C1 and C2 are first two principal components representing population structure	time: age at HD diagnosis, C1 and C2 are first two principal components representing population structure	time: age at HD diagnosis, C1 and C2 are first two principal components representing population structure	time: age at HD diagnosis, C1 and C2 are first two principal components representing population structure	time: age at HD diagnosis, C1 and C2 are first two principal components representing population structure	time: age at HD diagnosis, C1 and C2 are first two principal components representing population structure	time: age at HD diagnosis, C1 and C2 are first two principal components representing population structure	time: age at HD diagnosis, C1 and C2 are first two principal components representing population structure	time: age at HD diagnosis, C1 and C2 are first two principal components representing population structure	time: age at HD diagnosis, C1 and C2 are first two principal components representing population structure	time: age at HD diagnosis, C1 and C2 are first two principal components representing population structure	time: age at HD diagnosis, C1 and C2 are first two principal components representing population structure	time: age at HD diagnosis, C1 and C2 are first two principal components representing population structure	time: age at HD diagnosis, C1 and C2 are first two principal components representing population structure	time: age at HD diagnosis, C1 and C2 are first two principal components representing population structure	time: age at HD diagnosis, C1 and C2 are first two principal components representing population structure	time: age at HD diagnosis, C1 and C2 are first two principal components representing population structure	time: age at HD diagnosis, C1 and C2 are first two principal components representing population structure	time: age at HD diagnosis, C1 and C2 are first two principal components representing population structure	time: age at HD diagnosis, C1 and C2 are first two principal components representing population structure	time: age at HD diagnosis, C1 and C2 are first two principal components representing population structure	time: age at HD diagnosis, C1 and C2 are first two principal components representing population structure	time: age at HD diagnosis, C1 and C2 are first two principal components representing population structure	time: age at HD diagnosis, C1 and C2 are first two principal components representing population structure	time: age at HD diagnosis, C1 and C2 are first two principal components representing population structure	time: age at HD diagnosis, C1 and C2 are first two principal components representing population structure	time: age at HD diagnosis, C1 and C2 are first two principal components representing population structure	time: age at HD diagnosis, C1 and C2 are first two principal components representing population structure	time: age at HD diagnosis, C1 and C2 are first two principal components representing population structure	time: age at HD diagnosis, C1 and C2 are first two principal components representing population structure	time: age at HD diagnosis, C1 and C2 are first two principal components representing population structure	time: age at HD diagnosis, C1 and C2 are first two principal components representing population structure	time: age at HD diagnosis, C1 and C2 are first two principal components representing population structure	time: age at HD diagnosis, C1 and C2 are first two principal components representing population structure	time: age at HD diagnosis, C1 and C2 are first two principal components representing population structure	time: age at HD diagnosis, C1 and C2 are first two principal components representing population structure	time: age at HD diagnosis, C1 and C2 are first two principal components representing population structure	time: age at HD diagnosis, C1 and C2 are first two principal components representing population structure	time: age at HD diagnosis, C1 and C2 are first two principal components representing population structure	time: age at HD diagnosis, C1 and C2 are first two principal components representing population structure	time: age at HD diagnosis, C1 and C2 are first two principal components representing population structure	time: age at HD diagnosis, C1 and C2 are first two principal components representing population structure	time: age at HD diagnosis, C1 and C2 are first two principal components representing population structure	time: age at HD diagnosis, C1 and C2 are first two principal components representing population structure	time: age at HD diagnosis, C1 and C2 are first two principal components representing population structure	time: age at HD diagnosis, C1 and C2 are first two principal components representing population structure	time: age at HD diagnosis, C1 and C2 are first two principal components representing population structure	time: age at HD diagnosis, C1 and C2 are first two principal components representing population structure	time: age at HD diagnosis, C1 and C2 are first two principal components representing population structure	time: age at HD diagnosis, C1 and C2 are first two principal components representing population structure	time: age at HD diagnosis, C1 and C2 are first two principal components representing population structure	time: age at HD diagnosis, C1 and C2 are first two principal components representing population structure	time: age at HD diagnosis, C1 and C2 are first two principal components representing population structure	time: age at HD diagnosis, C1 and C2 are first two principal components representing population structure	time: age at HD diagnosis, C1 and C2 are first two principal components representing population structure	time: age at HD diagnosis, C1 and C2 are first two principal components representing population structure	time: age at HD diagnosis, C1 and C2 are first two principal components representing population structure	time: age at HD diagnosis, C1 and C2 are first two principal components representing population structure	time: age at HD diagnosis, C1 and C2 are first two principal components representing population structure	time: age at HD diagnosis, C1 and C2 are first two principal components representing population structure	time: age at HD diagnosis, C1 and C2 are first two principal components representing population structure	time: age at HD diagnosis, C1 and C2 are first two principal components representing population structure	time: age at HD diagnosis, C1 and C2 are first two principal components representing population structure	time: age at HD diagnosis, C1 and C2 are first two principal components representing population structure	time: age at HD diagnosis, C1 and C2 are first two principal components representing population structure	time: age at HD diagnosis, C1 and C2 are first two principal components representing population structure	time: age at HD diagnosis, C1 and C2 are first two principal components representing population structure	time: age at HD diagnosis, C1 and C2 are first two principal components representing population structure	time: age at HD diagnosis, C1 and C2 are first two principal components representing population structure	time: age at HD diagnosis, C1 and C2 are first two principal components representing population structure	time: age at HD diagnosis, C1 and C2 are first two principal components representing population structure	time: age at HD diagnosis, C1 and C2 are first two principal components representing population structure	time: age at HD diagnosis, C1 and C2 are first two principal components representing population structure	time: age at HD diagnosis, C1 and C2 are first two principal components representing population structure	time: age at HD diagnosis, C1 and C2 are first two principal components representing population structure	time: age at HD diagnosis, C1 and C2 are first two principal components representing population structure	time: age at HD diagnosis, C1 and C2 are first two principal components representing population structure	time: age at HD diagnosis, C1 and C2 are first two principal components representing population structure	time: age at HD diagnosis, C1 and C2 are first two principal components representing population structure	time: age at HD diagnosis, C1 and C2 are first two principal components representing population structure	time: age at HD diagnosis, C1 and C2 are first two principal components representing population structure	time: age at HD diagnosis, C1 and C2 are first two principal components representing population structure	time: age at HD diagnosis, C1 and C2 are first two principal components representing population structure	time: age at HD diagnosis, C1 and C2 are first two principal components representing population structure	time: age at HD diagnosis, C1 and C2 are first two principal components representing population structure	time: age at HD diagnosis, C1 and C2 are first two principal components representing population structure	time: age at HD diagnosis, C1 and C2 are first two principal components representing population structure	time: age at HD diagnosis, C1 and C2 are first two principal components representing population structure	time: age at HD diagnosis, C1 and C2 are first two principal components representing population structure	time: age at HD diagnosis, C1 and C2 are first two principal components representing population structure	time: age at HD diagnosis, C1 and C2 are first two principal components representing population structure	time: age at HD diagnosis, C1 and C2 are first two principal components representing population structure	time: age at HD diagnosis, C1 and C2 are first two principal components representing population structure	time: age at HD diagnosis, C1 and C2 are first two principal components representing population structure	time: age at HD diagnosis, C1 and C2 are first two principal components representing population structure	time: age at HD diagnosis, C1 and C2 are first two principal components representing population structure	time: age at HD diagnosis, C1 and C2 are first two principal components representing population structure	time: age at HD diagnosis, C1 and C2 are first two principal components representing population structure	time: age at HD diagnosis, C1 and C2 are first two principal components representing population structure	time: age at HD diagnosis, C1 and C2 are first two principal components representing population structure	time: age at HD diagnosis, C1 and C2 are first two principal components representing population structure	time: age at HD diagnosis, C1 and C2 are first two principal components representing population structure	time: age at HD diagnosis, C1 and C2 are first two principal components representing population structure	time: age at HD diagnosis, C1 and C2 are first two principal components representing population structure	time: age at HD diagnosis, C1 and C2 are first two principal components representing population structure	time: age at HD diagnosis, C1 and C2 are first two principal components representing population structure	time: age at HD diagnosis, C1 and C2 are first two principal components representing population structure	time: age at HD diagnosis, C1 and C2 are first two principal components representing population structure	time: age at HD diagnosis, C1 and C2 are first two principal components representing population structure	time: age at HD diagnosis, C1 and C2 are first two principal components representing population structure	time: age at HD diagnosis, C1 and C2 are first two principal components representing population structure	time: age at HD diagnosis, C1 and C2 are first two principal components representing population structure	time: age at HD diagnosis, C1 and C2 are first two principal components representing population structure	time: age at HD diagnosis, C1 and C2 are first two principal components representing population structure	time: age at HD diagnosis, C1 and C2 are first two principal components representing population structure	time: age at HD diagnosis, C1 and C2 are first two principal components representing population structure	time: age at HD diagnosis, C1 and C2 are first two principal components representing population structure	time: age at HD diagnosis, C1 and C2 are first two principal components representing population structure	time: age at HD diagnosis, C1 and C2 are first two principal components representing population structure	time: age at HD diagnosis, C1 and C2 are first two principal components representing population structure	time: age at HD diagnosis, C1 and C2 are first two principal components representing population structure	time: age at HD diagnosis, C1 and C2 are first two principal components representing population structure	time: age at HD diagnosis, C1 and C2 are first two principal components representing population structure	time: age at HD diagnosis, C1 and C2 are first two principal components representing population structure	time: age at HD diagnosis, C1 and C2 are first two principal components representing population structure	time: age at HD diagnosis, C1 and C2 are first two principal components representing population structure	time: age at HD diagnosis, C1 and C2 are first two principal components representing population structure	time: age at HD diagnosis, C1 and C2 are first two principal components representing population structure	time: age at HD diagnosis, C1 and C2 are first two principal components representing population structure	time: age at HD diagnosis, C1 and C2 are first two principal components representing population structure	time: age at HD diagnosis, C1 and C2 are first two principal components representing population structure	time: age at HD diagnosis, C1 and C2 are first two principal components representing population structure	time: age at HD diagnosis, C1 and C2 are first two principal components representing population structure	time: age at HD diagnosis, C1 and C2 are first two principal components representing population structure	time: age at HD diagnosis, C1 and C2 are first two principal components representing population structure	time: age at HD diagnosis, C1 and C2 are first two principal components representing population structure	time: age at HD diagnosis, C1 and C2 are first two principal components representing population structure	time: age at HD diagnosis, C1 and C2 are first two principal components representing population structure	time: age at HD diagnosis, C1 and C2 are first two principal components representing population structure	time: age at HD diagnosis, C1 and C2 are first two principal components representing population structure	time: age at HD diagnosis, C1 and C2 are first two principal components representing population structure	time: age at HD diagnosis, C1 and C2 are first two principal components representing population structure	time: age at HD diagnosis, C1 and C2 are first two principal components representing population structure	time: age at HD diagnosis, C1 and C2 are first two principal components representing population structure	time: age at HD diagnosis, C1 and C2 are first two principal components representing population structure	time: age at HD diagnosis, C1 and C2 are first two principal components representing population structure	time: age at HD diagnosis, C1 and C2 are first two principal components representing population structure	time: age at HD diagnosis, C1 and C2 are first two principal components representing population structure	time: age at HD diagnosis, C1 and C2 are first two principal components representing population structure	time: age at HD diagnosis, C1 and C2 are first two principal components representing population structure	time: age at HD diagnosis, C1 and C2 are first two principal components representing population structure	time: age at HD diagnosis, C1 and C2 are first two principal components representing population structure	time: age at HD diagnosis, C1 and C2 are first two principal components representing population structure	time: age at HD diagnosis, C1 and C2 are first two principal components representing population structure	time: age at HD diagnosis, C1 and C2 are first two principal components representing population structure	time: age at HD diagnosis, C1 and C2 are first two principal components representing population structure	time: age at HD diagnosis, C1 and C2 are first two principal components representing population structure	time: age at HD diagnosis, C1 and C2 are first two principal components representing population structure	time: age at HD diagnosis, C1 and C2 are first two principal components representing population structure	time: age at HD diagnosis, C1 and C2 are first two principal components representing population structure	time: age at HD diagnosis, C1 and C2 are first two principal components representing population structure	time: age at HD diagnosis, C1 and C2 are first two principal components representing population structure	time: age at HD diagnosis, C1 and C2 are first two principal components representing population structure	time: age at HD diagnosis, C1 and C2 are first two principal components representing population structure	time: age at HD diagnosis, C1 and C2 are first two principal components representing population structure	time: age at HD diagnosis, C1 and C2 are first two principal components representing population structure	time: age at HD diagnosis, C1 and C2 are first two principal components representing population structure	time: age at HD diagnosis, C1 and C2 are first two principal components representing population structure	time: age at HD diagnosis, C1 and C2 are first two principal components representing population structure	time: age at HD diagnosis, C1 and C2 are first two principal components representing population structure	time: age at HD diagnosis, C1 and C2 are first two principal components representing population structure	time: age at HD diagnosis, C1 and C2 are first two principal components representing population structure	time: age at HD diagnosis, C1 and C2 are first two principal components representing population structure	time: age at HD diagnosis, C1 and C2 are first two principal components representing population structure	time: age at HD diagnosis, C1 and C2 are first two principal components representing population structure	time: age at HD diagnosis, C1 and C2 are first two principal components representing population structure	time: age at HD diagnosis, C1 and C2 are first two principal components representing population structure	time: age at HD diagnosis, C1 and C2 are first two principal components representing population structure	time: age at HD diagnosis, C1 and C2 are first two principal components representing population structure	time: age at HD diagnosis, C1 and C2 are first two principal components representing population structure	time: age at HD diagnosis, C1 and C2 are first two principal components representing population structure	time: age at HD diagnosis, C1 and C2 are first two principal components representing population structure	time: age at HD diagnosis, C1 and C2 are first two principal components representing population structure	time: age at HD diagnosis, C1 and C2 are first two principal components representing population structure	time: age at HD diagnosis, C1 and C2 are first two principal components representing population structure	time: age at HD diagnosis, C1 and C2 are first two principal components representing population structure	time: age at HD diagnosis, C1 and C2 are first two principal components representing population structure	time: age at HD diagnosis, C1 and C2 are first two principal components representing population structure	time: age at HD diagnosis, C1 and C2 are first two principal components representing population structure	time: age at HD diagnosis, C1 and C2 are first two principal components representing population structure	time: age at HD diagnosis, C1 and C2 are first two principal components representing population structure	time: age at HD diagnosis, C1 and C2 are first two principal components representing population structure	time: age at HD diagnosis, C1 and C2 are first two principal components representing population structure	time: age at HD diagnosis, C1 and C2 are first two principal components representing population structure	time: age at HD diagnosis, C1 and C2 are first two principal components representing population structure	time: age at HD diagnosis, C1 and C2 are first two principal components representing population structure	time: age at HD diagnosis, C1 and C2 are first two principal components representing population structure	time: age at HD diagnosis, C1 and C2 are first two principal components representing population structure	time: age at HD diagnosis, C1 and C2 are first two principal components representing population structure	time: age at HD diagnosis, C1 and C2 are first two principal components representing population structure	time: age at HD diagnosis, C1 and C2 are first two principal components representing population structure	time: age at HD diagnosis, C1 and C2 are first two principal components representing population structure	time: age at HD diagnosis, C1 and C2 are first two principal components representing population structure	time: age at HD diagnosis, C1 and C2 are first two principal components representing population structure	time: age at HD diagnosis, C1 and C2 are first two principal components representing population structure	time: age at HD diagnosis, C1 and C2 are first two principal components representing population structure	time: age at HD diagnosis, C1 and C2 are first two principal components representing population structure	time: age at HD diagnosis, C1 and C2 are first two principal components representing population structure	time: age at HD diagnosis, C1 and C2 are first two principal components representing population structure	time: age at HD diagnosis, C1 and C2 are first two principal components representing population structure	time: age at HD diagnosis, C1 and C2 are first two principal components representing population structure	time: age at HD diagnosis, C1 and C2 are first two principal components representing population structure	time: age at HD diagnosis, C1 and C2 are first two principal components representing population structure	time: age at HD diagnosis, C1 and C2 are first two principal components representing population structure	time: age at HD diagnosis, C1 and C2 are first two principal components representing population structure	time: age at HD diagnosis, C1 and C2 are first two principal components representing population structure	time: age at HD diagnosis, C1 and C2 are first two principal components representing population structure	time: age at HD diagnosis, C1 and C2 are first two principal components representing population structure	time: age at HD diagnosis, C1 and C2 are first two principal components representing population structure	time: age at HD diagnosis, C1 and C2 are first two principal components representing population structure	time: age at HD diagnosis, C1 and C2 are first two principal components representing population structure	time: age at HD diagnosis, C1 and C2 are first two principal components representing population structure	time: age at HD diagnosis, C1 and C2 are first two principal components representing population structure	time: age at HD diagnosis, C1 and C2 are first two principal components representing population structure	time: age at HD diagnosis, C1 and C2 are first two principal components representing population structure	time: age at HD diagnosis, C1 and C2 are first two principal components representing population structure	time: age at HD diagnosis, C1 and C2 are first two principal components representing population structure	time: age at HD diagnosis, C1 and C2 are first two principal components representing population structure	time: age at HD diagnosis, C1 and C2 are first two principal components representing population structure	time: age at HD diagnosis, C1 and C2 are first two principal components representing population structure	time: age at HD diagnosis, C1 and C2 are first two principal components representing population structure	time: age at HD diagnosis, C1 and C2 are first two principal components representing population structure	time: age at HD diagnosis, C1 and C2 are first two principal components representing population structure	time: age at HD diagnosis, C1 and C2 are first two principal components representing population structure	time: age at HD diagnosis, C1 and C2 are first two principal components representing population structure	time: age at HD diagnosis, C1 and C2 are first two principal components representing population structure	time: age at HD diagnosis, C1 and C2 are first two principal components representing population structure	time: age at HD diagnosis, C1 and C2 are first two principal components representing population structure	time: age at HD diagnosis, C1 and C2 are first two principal components representing population structure	time: age at HD diagnosis, C1 and C2 are first two principal components representing population structure	time: age at HD diagnosis, C1 and C2 are first two principal components representing population structure	time: age at HD diagnosis, C1 and C2 are first two principal components representing population structure	time: age at HD diagnosis, C1 and C2 are first two principal components representing population structure	time: age at HD diagnosis, C1 and C2 are first two principal components representing population structure	time: age at HD diagnosis, C1 and C2 are first two principal components representing population structure	time: age at HD diagnosis, C1 and C2 are first two principal components representing population structure	time: age at HD diagnosis, C1 and C2 are first two principal components representing population structure	time: age at HD diagnosis, C1 and C2 are first two principal components representing population structure	time: age at HD diagnosis, C1 and C2 are first two principal components representing population structure	time: age at HD diagnosis, C1 and C2 are first two principal components representing population structure	time: age at HD diagnosis, C1 and C2 are first two principal components representing population structure	time: age at HD diagnosis, C1 and C2 are first two principal components representing population structure	time: age at HD diagnosis, C1 and C2 are first two principal components representing population structure	time: age at HD diagnosis, C1 and C2 are first two principal components representing population structure	time: age at HD diagnosis, C1 and C2 are first two principal components representing population structure	time: age at HD diagnosis, C1 and C2 are first two principal components representing population structure	time: age at HD diagnosis, C1 and C2 are first two principal components representing population structure	time: age at HD diagnosis, C1 and C2 are first two principal components representing population structure	time: age at HD diagnosis, C1 and C2 are first two principal components representing population structure	time: age at HD diagnosis, C1 and C2 are first two principal components representing population structure	time: age at HD diagnosis, C1 and C2 are first two principal components representing population structure	time: age at HD diagnosis, C1 and C2 are first two principal components representing population structure	time: age at HD diagnosis, C1 and C2 are first two principal components representing population structure	time: age at HD diagnosis, C1 and C2 are first two principal components representing population structure	time: age at HD diagnosis, C1 and C2 are first two principal components representing population structure	time: age at HD diagnosis, C1 and C2 are first two principal components representing population structure	time: age at HD diagnosis, C1 and C2 are first two principal components representing population structure	time: age at HD diagnosis, C1 and C2 are first two principal components representing population structure	time: age at HD diagnosis, C1 and C2 are first two principal components representing population structure	time: age at HD diagnosis, C1 and C2 are first two principal components representing population structure	time: age at HD diagnosis, C1 and C2 are first two principal components representing population structure	time: age at HD diagnosis, C1 and C2 are first two principal components representing population structure	time: age at HD diagnosis, C1 and C2 are first two principal components representing population structure	time: age at HD diagnosis, C1 and C2 are first two principal components representing population structure	time: age at HD diagnosis, C1 and C2 are first two principal components representing population structure	time: age at HD diagnosis, C1 and C2 are first two principal components representing population structure	time: age at HD diagnosis, C1 and C2 are first two principal components representing population structure	time: age at HD diagnosis, C1 and C2 are first two principal components representing population structure	time: age at HD diagnosis, C1 and C2 are first two principal components representing population structure	time: age at HD diagnosis, C1 and C2 are first two principal components representing population structure	time: age at HD diagnosis, C1 and C2 are first two principal components representing population structure	time: age at HD diagnosis, C1 and C2 are first two principal components representing population structure	time: age at HD diagnosis, C1 and C2 are first two principal components representing population structure	time: age at HD diagnosis, C1 and C2 are first two principal components representing population structure	time: age at HD diagnosis, C1 and C2 are first two principal components representing population structure	time: age at HD diagnosis, C1 and C2 are first two principal components representing population structure	time: age at HD diagnosis, C1 and C2 are first two principal components representing population structure	time: age at HD diagnosis, C1 and C2 are first two principal components representing population structure	time: age at HD diagnosis, C1 and C2 are first two principal components representing population struct
