## Supplementary Tables for "Genetic modifiers of psychiatric, motor, and cognitive symptoms in Huntington’s disease" (part 5 of 6)

ure	time: age at HD diagnosis, C1 and C2 are first two principal components representing population structure	time: age at HD diagnosis, C1 and C2 are first two principal components representing population structure	time: age at HD diagnosis, C1 and C2 are first two principal components representing population structure	time: age at HD diagnosis, C1 and C2 are first two principal components representing population structure	time: age at HD diagnosis, C1 and C2 are first two principal components representing population structure	time: age at HD diagnosis, C1 and C2 are first two principal components representing population structure	time: age at HD diagnosis, C1 and C2 are first two principal components representing population structure	time: age at HD diagnosis, C1 and C2 are first two principal components representing population structure	time: age at HD diagnosis, C1 and C2 are first two principal components representing population structure	time: age at HD diagnosis, C1 and C2 are first two principal components representing population structure	time: age at HD diagnosis, C1 and C2 are first two principal components representing population structure	time: age at HD diagnosis, C1 and C2 are first two principal components representing population structure	time: age at HD diagnosis, C1 and C2 are first two principal components representing population structure	time: age at HD diagnosis, C1 and C2 are first two principal components representing population structure	time: age at HD diagnosis, C1 and C2 are first two principal components representing population structure	time: age at HD diagnosis, C1 and C2 are first two principal components representing population structure	time: age at HD diagnosis, C1 and C2 are first two principal components representing population structure	time: age at HD diagnosis, C1 and C2 are first two principal components representing population structure	time: age at HD diagnosis, C1 and C2 are first two principal components representing population structure	time: age at HD diagnosis, C1 and C2 are first two principal components representing population structure	time: age at HD diagnosis, C1 and C2 are first two principal components representing population structure	time: age at HD diagnosis, C1 and C2 are first two principal components representing population structure	time: age at HD diagnosis, C1 and C2 are first two principal components representing population structure	time: age at HD diagnosis, C1 and C2 are first two principal components representing population structure	time: age at HD diagnosis, C1 and C2 are first two principal components representing population structure	time: age at HD diagnosis, C1 and C2 are first two principal components representing population structure	time: age at HD diagnosis, C1 and C2 are first two principal components representing population structure	time: age at HD diagnosis, C1 and C2 are first two principal components representing population structure	time: age at HD diagnosis, C1 and C2 are first two principal components representing population structure	time: age at HD diagnosis, C1 and C2 are first two principal components representing population structure	time: age at HD diagnosis, C1 and C2 are first two principal components representing population structure	time: age at HD diagnosis, C1 and C2 are first two principal components representing population structure	time: age at HD diagnosis, C1 and C2 are first two principal components representing population structure	time: age at HD diagnosis, C1 and C2 are first two principal components representing population structure	time: age at HD diagnosis, C1 and C2 are first two principal components representing population structure	time: age at HD diagnosis, C1 and C2 are first two principal components representing population structure	time: age at HD diagnosis, C1 and C2 are first two principal components representing population structure	time: age at HD diagnosis, C1 and C2 are first two principal components representing population structure	time: age at HD diagnosis, C1 and C2 are first two principal components representing population structure	time: age at HD diagnosis, C1 and C2 are first two principal components representing population structure	time: age at HD diagnosis, C1 and C2 are first two principal components representing population structure	time: age at HD diagnosis, C1 and C2 are first two principal components representing population structure	time: age at HD diagnosis, C1 and C2 are first two principal components representing population structure	time: age at HD diagnosis, C1 and C2 are first two principal components representing population structure	time: age at HD diagnosis, C1 and C2 are first two principal components representing population structure	time: age at HD diagnosis, C1 and C2 are first two principal components representing population structure	time: age at HD diagnosis, C1 and C2 are first two principal components representing population structure	time: age at HD diagnosis, C1 and C2 are first two principal components representing population structure	time: age at HD diagnosis, C1 and C2 are first two principal components representing population structure	time: age at HD diagnosis, C1 and C2 are first two principal components representing population structure	time: age at HD diagnosis, C1 and C2 are first two principal components representing population structure	time: age at HD diagnosis, C1 and C2 are first two principal components representing population structure	time: age at HD diagnosis, C1 and C2 are first two principal components representing population structure	time: age at HD diagnosis, C1 and C2 are first two principal components representing population structure	time: age at HD diagnosis, C1 and C2 are first two principal components representing population structure	time: age at HD diagnosis, C1 and C2 are first two principal components representing population structure	time: age at HD diagnosis, C1 and C2 are first two principal components representing population structure	time: age at HD diagnosis, C1 and C2 are first two principal components representing population structure	time: age at HD diagnosis, C1 and C2 are first two principal components representing population structure	time: age at HD diagnosis, C1 and C2 are first two principal components representing population structure	time: age at HD diagnosis, C1 and C2 are first two principal components representing population structure	time: age at HD diagnosis, C1 and C2 are first two principal components representing population structure	time: age at HD diagnosis, C1 and C2 are first two principal components representing population structure	time: age at HD diagnosis, C1 and C2 are first two principal components representing population structure	time: age at HD diagnosis, C1 and C2 are first two principal components representing population structure	time: age at HD diagnosis, C1 and C2 are first two principal components representing population structure	time: age at HD diagnosis, C1 and C2 are first two principal components representing population structure	time: age at HD diagnosis, C1 and C2 are first two principal components representing population structure	time: age at HD diagnosis, C1 and C2 are first two principal components representing population structure	time: age at HD diagnosis, C1 and C2 are first two principal components representing population structure	time: age at HD diagnosis, C1 and C2 are first two principal components representing population structure	time: age at HD diagnosis, C1 and C2 are first two principal components representing population structure	time: age at HD diagnosis, C1 and C2 are first two principal components representing population structure	time: age at HD diagnosis, C1 and C2 are first two principal components representing population structure	time: age at HD diagnosis, C1 and C2 are first two principal components representing population structure	time: age at HD diagnosis, C1 and C2 are first two principal components representing population structure	time: age at HD diagnosis, C1 and C2 are first two principal components representing population structure	time: age at HD diagnosis, C1 and C2 are first two principal components representing population structure	time: age at HD diagnosis, C1 and C2 are first two principal components representing population structure	time: age at HD diagnosis, C1 and C2 are first two principal components representing population structure	time: age at HD diagnosis, C1 and C2 are first two principal components representing population structure	time: age at HD diagnosis, C1 and C2 are first two principal components representing population structure	time: age at HD diagnosis, C1 and C2 are first two principal components representing population structure	time: age at HD diagnosis, C1 and C2 are first two principal components representing population structure	time: age at HD diagnosis, C1 and C2 are first two principal components representing population structure	time: age at HD diagnosis, C1 and C2 are first two principal components representing population structure	time: age at HD diagnosis, C1 and C2 are first two principal components representing population structure	time: age at HD diagnosis, C1 and C2 are first two principal components representing population structure	time: age at HD diagnosis, C1 and C2 are first two principal components representing population structure	time: age at HD diagnosis, C1 and C2 are first two principal components representing population structure	time: age at HD diagnosis, C1 and C2 are first two principal components representing population structure	time: age at HD diagnosis, C1 and C2 are first two principal components representing population structure	time: age at HD diagnosis, C1 and C2 are first two principal components representing population structure	time: age at HD diagnosis, C1 and C2 are first two principal components representing population structure	time: age at HD diagnosis, C1 and C2 are first two principal components representing population structure	time: age at HD diagnosis, C1 and C2 are first two principal components representing population structure	time: age at HD diagnosis, C1 and C2 are first two principal components representing population structure	time: age at HD diagnosis, C1 and C2 are first two principal components representing population structure	time: age at HD diagnosis, C1 and C2 are first two principal components representing population structure	time: age at HD diagnosis, C1 and C2 are first two principal components representing population structure	time: age at HD diagnosis, C1 and C2 are first two principal components representing population structure	time: age at HD diagnosis, C1 and C2 are first two principal components representing population structure	time: age at HD diagnosis, C1 and C2 are first two principal components representing population structure	time: age at HD diagnosis, C1 and C2 are first two principal components representing population structure	time: age at HD diagnosis, C1 and C2 are first two principal components representing population structure	time: age at HD diagnosis, C1 and C2 are first two principal components representing population structure	time: age at HD diagnosis, C1 and C2 are first two principal components representing population structure	time: age at HD diagnosis, C1 and C2 are first two principal components representing population structure	time: age at HD diagnosis, C1 and C2 are first two principal components representing population structure	time: age at HD diagnosis, C1 and C2 are first two principal components representing population structure	time: age at HD diagnosis, C1 and C2 are first two principal components representing population structure	time: age at HD diagnosis, C1 and C2 are first two principal components representing population structure	time: age at HD diagnosis, C1 and C2 are first two principal components representing population structure	time: age at HD diagnosis, C1 and C2 are first two principal components representing population structure	time: age at HD diagnosis, C1 and C2 are first two principal components representing population structure	time: age at HD diagnosis, C1 and C2 are first two principal components representing population structure	time: age at HD diagnosis, C1 and C2 are first two principal components representing population structure	time: age at HD diagnosis, C1 and C2 are first two principal components representing population structure	time: age at HD diagnosis, C1 and C2 are first two principal components representing population structure	time: age at HD diagnosis, C1 and C2 are first two principal components representing population structure	time: age at HD diagnosis, C1 and C2 are first two principal components representing population structure	time: age at HD diagnosis, C1 and C2 are first two principal components representing population structure	time: age at HD diagnosis, C1 and C2 are first two principal components representing population structure	time: age at HD diagnosis, C1 and C2 are first two principal components representing population structure	time: age at HD diagnosis, C1 and C2 are first two principal components representing population structure	time: age at HD diagnosis, C1 and C2 are first two principal components representing population structure	time: age at HD diagnosis, C1 and C2 are first two principal components representing population structure	time: age at HD diagnosis, C1 and C2 are first two principal components representing population structure	time: age at HD diagnosis, C1 and C2 are first two principal components representing population structure	time: age at HD diagnosis, C1 and C2 are first two principal components representing population structure	time: age at HD diagnosis, C1 and C2 are first two principal components representing population structure	time: age at HD diagnosis, C1 and C2 are first two principal components representing population structure	time: age at HD diagnosis, C1 and C2 are first two principal components representing population structure	time: age at HD diagnosis, C1 and C2 are first two principal components representing population structure	time: age at HD diagnosis, C1 and C2 are first two principal components representing population structure	time: age at HD diagnosis, C1 and C2 are first two principal components representing population structure	time: age at HD diagnosis, C1 and C2 are first two principal components representing population structure	time: age at HD diagnosis, C1 and C2 are first two principal components representing population structure	time: age at HD diagnosis, C1 and C2 are first two principal components representing population structure	time: age at HD diagnosis, C1 and C2 are first two principal components representing population structure	time: age at HD diagnosis, C1 and C2 are first two principal components representing population structure	time: age at HD diagnosis, C1 and C2 are first two principal components representing population structure	time: age at HD diagnosis, C1 and C2 are first two principal components representing population structure	time: age at HD diagnosis, C1 and C2 are first two principal components representing population structure	time: age at HD diagnosis, C1 and C2 are first two principal components representing population structure	time: age at HD diagnosis, C1 and C2 are first two principal components representing population structure	time: age at HD diagnosis, C1 and C2 are first two principal components representing population structure	time: age at HD diagnosis, C1 and C2 are first two principal components representing population structure	time: age at HD diagnosis, C1 and C2 are first two principal components representing population structure	time: age at HD diagnosis, C1 and C2 are first two principal components representing population structure	time: age at HD diagnosis, C1 and C2 are first two principal components representing population structure	time: age at HD diagnosis, C1 and C2 are first two principal components representing population structure	time: age at HD diagnosis, C1 and C2 are first two principal components representing population structure	time: age at HD diagnosis, C1 and C2 are first two principal components representing population structure	time: age at HD diagnosis, C1 and C2 are first two principal components representing population structure	time: age at HD diagnosis, C1 and C2 are first two principal components representing population structure	time: age at HD diagnosis, C1 and C2 are first two principal components representing population structure	time: age at HD diagnosis, C1 and C2 are first two principal components representing population structure	time: age at HD diagnosis, C1 and C2 are first two principal components representing population structure	time: age at HD diagnosis, C1 and C2 are first two principal components representing population structure	time: age at HD diagnosis, C1 and C2 are first two principal components representing population structure	time: age at HD diagnosis, C1 and C2 are first two principal components representing population structure	time: age at HD diagnosis, C1 and C2 are first two principal components representing population structure	time: age at HD diagnosis, C1 and C2 are first two principal components representing population structure	time: age at HD diagnosis, C1 and C2 are first two principal components representing population structure	time: age at HD diagnosis, C1 and C2 are first two principal components representing population structure	time: age at HD diagnosis, C1 and C2 are first two principal components representing population structure	time: age at HD diagnosis, C1 and C2 are first two principal components representing population structure	time: age at HD diagnosis, C1 and C2 are first two principal components representing population structure	time: age at HD diagnosis, C1 and C2 are first two principal components representing population structure	time: age at HD diagnosis, C1 and C2 are first two principal components representing population structure	time: age at HD diagnosis, C1 and C2 are first two principal components representing population structure	time: age at HD diagnosis, C1 and C2 are first two principal components representing population structure	time: age at HD diagnosis, C1 and C2 are first two principal components representing population structure	time: age at HD diagnosis, C1 and C2 are first two principal components representing population structure	time: age at HD diagnosis, C1 and C2 are first two principal components representing population structure	time: age at HD diagnosis, C1 and C2 are first two principal components representing population structure	time: age at HD diagnosis, C1 and C2 are first two principal components representing population structure	time: age at HD diagnosis, C1 and C2 are first two principal components representing population structure	time: age at HD diagnosis, C1 and C2 are first two principal components representing population structure	time: age at HD diagnosis, C1 and C2 are first two principal components representing population structure	time: age at HD diagnosis, C1 and C2 are first two principal components representing population structure	time: age at HD diagnosis, C1 and C2 are first two principal components representing population structure	time: age at HD diagnosis, C1 and C2 are first two principal components representing population structure	time: age at HD diagnosis, C1 and C2 are first two principal components representing population structure	time: age at HD diagnosis, C1 and C2 are first two principal components representing population structure	time: age at HD diagnosis, C1 and C2 are first two principal components representing population structure	time: age at HD diagnosis, C1 and C2 are first two principal components representing population structure	time: age at HD diagnosis, C1 and C2 are first two principal components representing population structure	time: age at HD diagnosis, C1 and C2 are first two principal components representing population structure	time: age at HD diagnosis, C1 and C2 are first two principal components representing population structure	time: age at HD diagnosis, C1 and C2 are first two principal components representing population structure	time: age at HD diagnosis, C1 and C2 are first two principal components representing population structure	time: age at HD diagnosis, C1 and C2 are first two principal components representing population structure	time: age at HD diagnosis, C1 and C2 are first two principal components representing population structure	time: age at HD diagnosis, C1 and C2 are first two principal components representing population structure	time: age at HD diagnosis, C1 and C2 are first two principal components representing population structure	time: age at HD diagnosis, C1 and C2 are first two principal components representing population structure	time: age at HD diagnosis, C1 and C2 are first two principal components representing population structure	time: age at HD diagnosis, C1 and C2 are first two principal components representing population structure	time: age at HD diagnosis, C1 and C2 are first two principal components representing population structure	time: age at HD diagnosis, C1 and C2 are first two principal components representing population structure	time: age at HD diagnosis, C1 and C2 are first two principal components representing population structure	time: age at HD diagnosis, C1 and C2 are first two principal components representing population structure	time: age at HD diagnosis, C1 and C2 are first two principal components representing population structure	time: age at HD diagnosis, C1 and C2 are first two principal components representing population structure	time: age at HD diagnosis, C1 and C2 are first two principal components representing population structure	time: age at HD diagnosis, C1 and C2 are first two principal components representing population structure	time: age at HD diagnosis, C1 and C2 are first two principal components representing population structure	time: age at HD diagnosis, C1 and C2 are first two principal components representing population structure	time: age at HD diagnosis, C1 and C2 are first two principal components representing population structure	time: age at HD diagnosis, C1 and C2 are first two principal components representing population structure	time: age at HD diagnosis, C1 and C2 are first two principal components representing population structure	time: age at HD diagnosis, C1 and C2 are first two principal components representing population structure	time: age at HD diagnosis, C1 and C2 are first two principal components representing population structure	time: age at HD diagnosis, C1 and C2 are first two principal components representing population structure	time: age at HD diagnosis, C1 and C2 are first two principal components representing population structure	time: age at HD diagnosis, C1 and C2 are first two principal components representing population structure	time: age at HD diagnosis, C1 and C2 are first two principal components representing population structure	time: age at HD diagnosis, C1 and C2 are first two principal components representing population structure	time: age at HD diagnosis, C1 and C2 are first two principal components representing population structure	time: age at HD diagnosis, C1 and C2 are first two principal components representing population structure	time: age at HD diagnosis, C1 and C2 are first two principal components representing population structure	time: age at HD diagnosis, C1 and C2 are first two principal components representing population structure	time: age at HD diagnosis, C1 and C2 are first two principal components representing population structure	time: age at HD diagnosis, C1 and C2 are first two principal components representing population structure	time: age at HD diagnosis, C1 and C2 are first two principal components representing population structure	time: age at HD diagnosis, C1 and C2 are first two principal components representing population structure	time: age at HD diagnosis, C1 and C2 are first two principal components representing population structure	time: age at HD diagnosis, C1 and C2 are first two principal components representing population structure	time: age at HD diagnosis, C1 and C2 are first two principal components representing population structure	time: age at HD diagnosis, C1 and C2 are first two principal components representing population structure	time: age at HD diagnosis, C1 and C2 are first two principal components representing population structure	time: age at HD diagnosis, C1 and C2 are first two principal components representing population structure	time: age at HD diagnosis, C1 and C2 are first two principal components representing population structure	time: age at HD diagnosis, C1 and C2 are first two principal components representing population structure	time: age at HD diagnosis, C1 and C2 are first two principal components representing population structure	time: age at HD diagnosis, C1 and C2 are first two principal components representing population structure	time: age at HD diagnosis, C1 and C2 are first two principal components representing population structure	time: age at HD diagnosis, C1 and C2 are first two principal components representing population structure	time: age at HD diagnosis, C1 and C2 are first two principal components representing population structure	time: age at HD diagnosis, C1 and C2 are first two principal components representing population structure	time: age at HD diagnosis, C1 and C2 are first two principal components representing population structure	time: age at HD diagnosis, C1 and C2 are first two principal components representing population structure	time: age at HD diagnosis, C1 and C2 are first two principal components representing population structure	time: age at HD diagnosis, C1 and C2 are first two principal components representing population structure	time: age at HD diagnosis, C1 and C2 are first two principal components representing population structure	time: age at HD diagnosis, C1 and C2 are first two principal components representing population structure	time: age at HD diagnosis, C1 and C2 are first two principal components representing population structure	time: age at HD diagnosis, C1 and C2 are first two principal components representing population structure	time: age at HD diagnosis, C1 and C2 are first two principal components representing population structure	time: age at HD diagnosis, C1 and C2 are first two principal components representing population structure	time: age at HD diagnosis, C1 and C2 are first two principal components representing population structure	time: age at HD diagnosis, C1 and C2 are first two principal components representing population structure	time: age at HD diagnosis, C1 and C2 are first two principal components representing population structure	time: age at HD diagnosis, C1 and C2 are first two principal components representing population structure	time: age at HD diagnosis, C1 and C2 are first two principal components representing population structure	time: age at HD diagnosis, C1 and C2 are first two principal components representing population structure	time: age at HD diagnosis, C1 and C2 are first two principal components representing population structure	time: age at HD diagnosis, C1 and C2 are first two principal components representing population structure	time: age at HD diagnosis, C1 and C2 are first two principal components representing population structure	time: age at HD diagnosis, C1 and C2 are first two principal components representing population structure	time: age at HD diagnosis, C1 and C2 are first two principal components representing population structure	time: age at HD diagnosis, C1 and C2 are first two principal components representing population structure	time: age at HD diagnosis, C1 and C2 are first two principal components representing population structure	time: age at HD diagnosis, C1 and C2 are first two principal components representing population structure	time: age at HD diagnosis, C1 and C2 are first two principal components representing population structure	time: age at HD diagnosis, C1 and C2 are first two principal components representing population structure	time: age at HD diagnosis, C1 and C2 are first two principal components representing population structure	time: age at HD diagnosis, C1 and C2 are first two principal components representing population structure	time: age at HD diagnosis, C1 and C2 are first two principal components representing population structure	time: age at HD diagnosis, C1 and C2 are first two principal components representing population structure	time: age at HD diagnosis, C1 and C2 are first two principal components representing population structure	time: age at HD diagnosis, C1 and C2 are first two principal components representing population structure	time: age at HD diagnosis, C1 and C2 are first two principal components representing population structure	time: age at HD diagnosis, C1 and C2 are first two principal components representing population structure	time: age at HD diagnosis, C1 and C2 are first two principal components representing population structure	time: age at HD diagnosis, C1 and C2 are first two principal components representing population structure	time: age at HD diagnosis, C1 and C2 are first two principal components representing population structure	time: age at HD diagnosis, C1 and C2 are first two principal components representing population structure	time: age at HD diagnosis, C1 and C2 are first two principal components representing population structure	time: age at HD diagnosis, C1 and C2 are first two principal components representing population structure	time: age at HD diagnosis, C1 and C2 are first two principal components representing population structure	time: age at HD diagnosis, C1 and C2 are first two principal components representing population structure	time: age at HD diagnosis, C1 and C2 are first two principal components representing population structure	time: age at HD diagnosis, C1 and C2 are first two principal components representing population structure	time: age at HD diagnosis, C1 and C2 are first two principal components representing population structure	time: age at HD diagnosis, C1 and C2 are first two principal components representing population structure	time: age at HD diagnosis, C1 and C2 are first two principal components representing population structure	time: age at HD diagnosis, C1 and C2 are first two principal components representing population structure	time: age at HD diagnosis, C1 and C2 are first two principal components representing population structure	time: age at HD diagnosis, C1 and C2 are first two principal components representing population structure	time: age at HD diagnosis, C1 and C2 are first two principal components representing population structure	time: age at HD diagnosis, C1 and C2 are first two principal components representing population structure	time: age at HD diagnosis, C1 and C2 are first two principal components representing population structure	time: age at HD diagnosis, C1 and C2 are first two principal components representing population structure	time: age at HD diagnosis, C1 and C2 are first two principal components representing population structure	time: age at HD diagnosis, C1 and C2 are first two principal components representing population structure	time: age at HD diagnosis, C1 and C2 are first two principal components representing population structure	time: age at HD diagnosis, C1 and C2 are first two principal components representing population structure	time: age at HD diagnosis, C1 and C2 are first two principal components representing population structure	time: age at HD diagnosis, C1 and C2 are first two principal components representing population structure	time: age at HD diagnosis, C1 and C2 are first two principal components representing population structure	time: age at HD diagnosis, C1 and C2 are first two principal components representing population structure	time: age at HD diagnosis, C1 and C2 are first two principal components representing population structure	time: age at HD diagnosis, C1 and C2 are first two principal components representing population structure	time: age at HD diagnosis, C1 and C2 are first two principal components representing population structure	time: age at HD diagnosis, C1 and C2 are first two principal components representing population structure	time: age at HD diagnosis, C1 and C2 are first two principal components representing population structure	time: age at HD diagnosis, C1 and C2 are first two principal components representing population structure	time: age at HD diagnosis, C1 and C2 are first two principal components representing population structure	time: age at HD diagnosis, C1 and C2 are first two principal components representing population structure	time: age at HD diagnosis, C1 and C2 are first two principal components representing population structure	time: age at HD diagnosis, C1 and C2 are first two principal components representing population structure	time: age at HD diagnosis, C1 and C2 are first two principal components representing population structure	time: age at HD diagnosis, C1 and C2 are first two principal components representing population structure	time: age at HD diagnosis, C1 and C2 are first two principal components representing population structure	time: age at HD diagnosis, C1 and C2 are first two principal components representing population structure	time: age at HD diagnosis, C1 and C2 are first two principal components representing population structure	time: age at HD diagnosis, C1 and C2 are first two principal components representing population structure	time: age at HD diagnosis, C1 and C2 are first two principal components representing population structure	time: age at HD diagnosis, C1 and C2 are first two principal components representing population structure	time: age at HD diagnosis, C1 and C2 are first two principal components representing population structure	time: age at HD diagnosis, C1 and C2 are first two principal components representing population structure	time: age at HD diagnosis, C1 and C2 are first two principal components representing population structure	time: age at HD diagnosis, C1 and C2 are first two principal components representing population structure	time: age at HD diagnosis, C1 and C2 are first two principal components representing population structure	time: age at HD diagnosis, C1 and C2 are first two principal components representing population structure	time: age at HD diagnosis, C1 and C2 are first two principal components representing population structure	time: age at HD diagnosis, C1 and C2 are first two principal components representing population structure	time: age at HD diagnosis, C1 and C2 are first two principal components representing population structure	time: age at HD diagnosis, C1 and C2 are first two principal components representing population structure	time: age at HD diagnosis, C1 and C2 are first two principal components representing population structure	time: age at HD diagnosis, C1 and C2 are first two principal components representing population structure	time: age at HD diagnosis, C1 and C2 are first two principal components representing population structure	time: age at HD diagnosis, C1 and C2 are first two principal components representing population structure	time: age at HD diagnosis, C1 and C2 are first two principal components representing population structure	time: age at HD diagnosis, C1 and C2 are first two principal components representing population structure	time: age at HD diagnosis, C1 and C2 are first two principal components representing population structure	time: age at HD diagnosis, C1 and C2 are first two principal components representing population structure	time: age at HD diagnosis, C1 and C2 are first two principal components representing population structure	time: age at HD diagnosis, C1 and C2 are first two principal components representing population structure	time: age at HD diagnosis, C1 and C2 are first two principal components representing population structure	time: age at HD diagnosis, C1 and C2 are first two principal components representing population structure	time: age at HD diagnosis, C1 and C2 are first two principal components representing population structure	time: age at HD diagnosis, C1 and C2 are first two principal components representing population structure	time: age at HD diagnosis, C1 and C2 are first two principal components representing population structure	time: age at HD diagnosis, C1 and C2 are first two principal components representing population structure	time: age at HD diagnosis, C1 and C2 are first two principal components representing population structure	time: age at HD diagnosis, C1 and C2 are first two principal components representing population structure	time: age at HD diagnosis, C1 and C2 are first two principal components representing population structure	time: age at HD diagnosis, C1 and C2 are first two principal components representing population structure	time: age at HD diagnosis, C1 and C2 are first two principal components representing population structure	time: age at HD diagnosis, C1 and C2 are first two principal components representing population structure	time: age at HD diagnosis, C1 and C2 are first two principal components representing population structure	time: age at HD diagnosis, C1 and C2 are first two principal components representing population structure	time: age at HD diagnosis, C1 and C2 are first two principal components representing population structure	time: age at HD diagnosis, C1 and C2 are first two principal components representing population structure	time: age at HD diagnosis, C1 and C2 are first two principal components representing population structure	time: age at HD diagnosis, C1 and C2 are first two principal components representing population structure	time: age at HD diagnosis, C1 and C2 are first two principal components representing population structure	time: age at HD diagnosis, C1 and C2 are first two principal components representing population structure	time: age at HD diagnosis, C1 and C2 are first two principal components representing population structure	time: age at HD diagnosis, C1 and C2 are first two principal components representing population structure	time: age at HD diagnosis, C1 and C2 are first two principal components representing population structure	time: age at HD diagnosis, C1 and C2 are first two principal components representing population structure	time: age at HD diagnosis, C1 and C2 are first two principal components representing population structure	time: age at HD diagnosis, C1 and C2 are first two principal components representing population structure	time: age at HD diagnosis, C1 and C2 are first two principal components representing population structure	time: age at HD diagnosis, C1 and C2 are first two principal components representing population structure	time: age at HD diagnosis, C1 and C2 are first two principal components representing population structure	time: age at HD diagnosis, C1 and C2 are first two principal components representing population structure	time: age at HD diagnosis, C1 and C2 are first two principal components representing population structure	time: age at HD diagnosis, C1 and C2 are first two principal components representing population structure	time: age at HD diagnosis, C1 and C2 are first two principal components representing population structure	time: age at HD diagnosis, C1 and C2 are first two principal components representing population structure	time: age at HD diagnosis, C1 and C2 are first two principal components representing population structure	time: age at HD diagnosis, C1 and C2 are first two principal components representing population structure	time: age at HD diagnosis, C1 and C2 are first two principal components representing population structure	time: age at HD diagnosis, C1 and C2 are first two principal components representing population structure	time: age at HD diagnosis, C1 and C2 are first two principal components representing population structure	time: age at HD diagnosis, C1 and C2 are first two principal components representing population structure	time: age at HD diagnosis, C1 and C2 are first two principal components representing population structure	time: age at HD diagnosis, C1 and C2 are first two principal components representing population structure	time: age at HD diagnosis, C1 and C2 are first two principal components representing population structure	time: age at HD diagnosis, C1 and C2 are first two principal components representing population structure	time: age at HD diagnosis, C1 and C2 are first two principal components representing population structure	time: age at HD diagnosis, C1 and C2 are first two principal components representing population structure	time: age at HD diagnosis, C1 and C2 are first two principal components representing population structure	time: age at HD diagnosis, C1 and C2 are first two principal components representing population structure	time: age at HD diagnosis, C1 and C2 are first two principal components representing population structure	time: age at HD diagnosis, C1 and C2 are first two principal components representing population structure	time: age at HD diagnosis, C1 and C2 are first two principal components representing population structure	time: age at HD diagnosis, C1 and C2 are first two principal components representing population structure	time: age at HD diagnosis, C1 and C2 are first two principal components representing population structure	time: age at HD diagnosis, C1 and C2 are first two principal components representing population structure	time: age at HD diagnosis, C1 and C2 are first two principal components representing population structure	time: age at HD diagnosis, C1 and C2 are first two principal components representing population structure	time: age at HD diagnosis, C1 and C2 are first two principal components representing population structure	time: age at HD diagnosis, C1 and C2 are first two principal components representing population structure	time: age at HD diagnosis, C1 and C2 are first two principal components representing population structure	time: age at HD diagnosis, C1 and C2 are first two principal components representing population structure	time: age at HD diagnosis, C1 and C2 are first two principal components representing population structure	time: age at HD diagnosis, C1 and C2 are first two principal components representing population structure	time: age at HD diagnosis, C1 and C2 are first two principal components representing population structure	time: age at HD diagnosis, C1 and C2 are first two principal components representing population structure	time: age at HD diagnosis, C1 and C2 are first two principal components representing population structure	time: age at HD diagnosis, C1 and C2 are first two principal components representing population structure	time: age at HD diagnosis, C1 and C2 are first two principal components representing population structure	time: age at HD diagnosis, C1 and C2 are first two principal components representing population structure	time: age at HD diagnosis, C1 and C2 are first two principal components representing population structure	time: age at HD diagnosis, C1 and C2 are first two principal components representing population structure	time: age at HD diagnosis, C1 and C2 are first two principal components representing population structure	time: age at HD diagnosis, C1 and C2 are first two principal components representing population structure	time: age at HD diagnosis, C1 and C2 are first two principal components representing population structure	time: age at HD diagnosis, C1 and C2 are first two principal components representing population structure	time: age at HD diagnosis, C1 and C2 are first two principal components representing population structure	time: age at HD diagnosis, C1 and C2 are first two principal components representing population structure	time: age at HD diagnosis, C1 and C2 are first two principal components representing population structure	time: age at HD diagnosis, C1 and C2 are first two principal components representing population structure	time: age at HD diagnosis, C1 and C2 are first two principal components representing population structure	time: age at HD diagnosis, C1 and C2 are first two principal components representing population structure	time: age at HD diagnosis, C1 and C2 are first two principal components representing population structure	time: age at HD diagnosis, C1 and C2 are first two principal components representing population structure	time: age at HD diagnosis, C1 and C2 are first two principal components representing population structure	time: age at HD diagnosis, C1 and C2 are first two principal components representing population structure	time: age at HD diagnosis, C1 and C2 are first two principal components representing population structure	time: age at HD diagnosis, C1 and C2 are first two principal components representing population structure	time: age at HD diagnosis, C1 and C2 are first two principal components representing population structure	time: age at HD diagnosis, C1 and C2 are first two principal components representing population structure	time: age at HD diagnosis, C1 and C2 are first two principal components representing population structure	time: age at HD diagnosis, C1 and C2 are first two principal components representing population structure	time: age at HD diagnosis, C1 and C2 are first two principal components representing population structure	time: age at HD diagnosis, C1 and C2 are first two principal components representing population structure	time: age at HD diagnosis, C1 and C2 are first two principal components representing population structure	time: age at HD diagnosis, C1 and C2 are first two principal components representing population structure	time: age at HD diagnosis, C1 and C2 are first two principal components representing population structure	time: age at HD diagnosis, C1 and C2 are first two principal components representing population structure	time: age at HD diagnosis, C1 and C2 are first two principal components representing population structure	time: age at HD diagnosis, C1 and C2 are first two principal components representing population structure	time: age at HD diagnosis, C1 and C2 are first two principal components representing population structure	time: age at HD diagnosis, C1 and C2 are first two principal components representing population structure	time: age at HD diagnosis, C1 and C2 are first two principal components representing population structure	time: age at HD diagnosis, C1 and C2 are first two principal components representing population structure	time: age at HD diagnosis, C1 and C2 are first two principal components representing population structure	time: age at HD diagnosis, C1 and C2 are first two principal components representing population structure	time: age at HD diagnosis, C1 and C2 are first two principal components representing population structure	time: age at HD diagnosis, C1 and C2 are first two principal components representing population structure	time: age at HD diagnosis, C1 and C2 are first two principal components representing population structure	time: age at HD diagnosis, C1 and C2 are first two principal components representing population structure	time: age at HD diagnosis, C1 and C2 are first two principal components representing population structure	time: age at HD diagnosis, C1 and C2 are first two principal components representing population structure	time: age at HD diagnosis, C1 and C2 are first two principal components representing population structure	time: age at HD diagnosis, C1 and C2 are first two principal components representing population structure	time: age at HD diagnosis, C1 and C2 are first two principal components representing population structure	time: age at HD diagnosis, C1 and C2 are first two principal components representing population structure	time: age at HD diagnosis, C1 and C2 are first two principal components representing population structure	time: age at HD diagnosis, C1 and C2 are first two principal components representing population structure	time: age at HD diagnosis, C1 and C2 are first two principal components representing population structure	time: age at HD diagnosis, C1 and C2 are first two principal components representing population structure	time: age at HD diagnosis, C1 and C2 are first two principal components representing population structure	time: age at HD diagnosis, C1 and C2 are first two principal components representing population structure	time: age at HD diagnosis, C1 and C2 are first two principal components representing population structure	time: age at HD diagnosis, C1 and C2 are first two principal components representing population structure	time: age at HD diagnosis, C1 and C2 are first two principal components representing population structure	time: age at HD diagnosis, C1 and C2 are first two principal components representing population structure	time: age at HD diagnosis, C1 and C2 are first two principal components representing population structure	time: age at HD diagnosis, C1 and C2 are first two principal components representing population structure	time: age at HD diagnosis, C1 and C2 are first two principal components representing population structure	time: age at HD diagnosis, C1 and C2 are first two principal components representing population structure	time: age at HD diagnosis, C1 and C2 are first two principal components representing population structure	time: age at HD diagnosis, C1 and C2 are first two principal components representing population structure	time: age at HD diagnosis, C1 and C2 are first two principal components representing population structure	time: age at HD diagnosis, C1 and C2 are first two principal components representing population structure	time: age at HD diagnosis, C1 and C2 are first two principal components representing population structure	time: age at HD diagnosis, C1 and C2 are first two principal components representing population structure	time: age at HD diagnosis, C1 and C2 are first two principal components representing population structure	time: age at HD diagnosis, C1 and C2 are first two principal components representing population structure	time: age at HD diagnosis, C1 and C2 are first two principal components representing population structure	time: age at HD diagnosis, C1 and C2 are first two principal components representing population structure	time: age at HD diagnosis, C1 and C2 are first two principal components representing population structure	time: age at HD diagnosis, C1 and C2 are first two principal components representing population structure	time: age at HD diagnosis, C1 and C2 are first two principal components representing population structure	time: age at HD diagnosis, C1 and C2 are first two principal components representing population structure	time: age at HD diagnosis, C1 and C2 are first two principal components representing population structure	time: age at HD diagnosis, C1 and C2 are first two principal components representing population structure	time: age at HD diagnosis, C1 and C2 are first two principal components representing population structure	time: age at HD diagnosis, C1 and C2 are first two principal components representing population structure	time: age at HD diagnosis, C1 and C2 are first two principal components representing population structure	time: age at HD diagnosis, C1 and C2 are first two principal components representing population structure	time: age at HD diagnosis, C1 and C2 are first two principal components representing population structure	time: age at HD diagnosis, C1 and C2 are first two principal components representing population structure	time: age at HD diagnosis, C1 and C2 are first two principal components representing population structure	time: age at HD diagnosis, C1 and C2 are first two principal components representing population structure	time: age at HD diagnosis, C1 and C2 are first two principal components representing population structure	time: age at HD diagnosis, C1 and C2 are first two principal components representing population structure	time: age at HD diagnosis, C1 and C2 are first two principal components representing population structure	time: age at HD diagnosis, C1 and C2 are first two principal components representing population structure	time: age at HD diagnosis, C1 and C2 are first two principal components representing population structure	time: age at HD diagnosis, C1 and C2 are first two principal components representing population structure	time: age at HD diagnosis, C1 and C2 are first two principal components representing population structure	time: age at HD diagnosis, C1 and C2 are first two principal components representing population structure	time: age at HD diagnosis, C1 and C2 are first two principal components representing population structure	time: age at HD diagnosis, C1 and C2 are first two principal components representing population structure	time: age at HD diagnosis, C1 and C2 are first two principal components representing population structure	time: age at HD diagnosis, C1 and C2 are first two principal components representing population structure	time: age at HD diagnosis, C1 and C2 are first two principal components representing population structure	time: age at HD diagnosis, C1 and C2 are first two principal components representing population structure	time: age at HD diagnosis, C1 and C2 are first two principal components representing population structure	time: age at HD diagnosis, C1 and C2 are first two principal components representing population structure	time: age at HD diagnosis, C1 and C2 are first two principal components representing population structure	time: age at HD diagnosis, C1 and C2 are first two principal components representing population structure	time: age at HD diagnosis, C1 and C2 are first two principal components representing population structure	time: age at HD diagnosis, C1 and C2 are first two principal components representing population structure	time: age at HD diagnosis, C1 and C2 are first two principal components representing population structure	time: age at HD diagnosis, C1 and C2 are first two principal components representing population structure	time: age at HD diagnosis, C1 and C2 are first two principal components representing population structure	time: age at HD diagnosis, C1 and C2 are first two principal components representing population structure	time: age at HD diagnosis, C1 and C2 are first two principal components representing population structure	time: age at HD diagnosis, C1 and C2 are first two principal components representing population structure	time: age at HD diagnosis, C1 and C2 are first two principal components representing population structure	time: age at HD diagnosis, C1 and C2 are first two principal components representing population structure	time: age at HD diagnosis, C1 and C2 are first two principal components representing population structure	time: age at HD diagnosis, C1 and C2 are first two principal components representing population structure	time: age at HD diagnosis, C1 and C2 are first two principal components representing population structure	time: age at HD diagnosis, C1 and C2 are first two principal components representing population structure	time: age at HD diagnosis, C1 and C2 are first two principal components representing population structure	time: age at HD diagnosis, C1 and C2 are first two principal components representing population structure	time: age at HD diagnosis, C1 and C2 are first two principal components representing population structure	time: age at HD diagnosis, C1 and C2 are first two principal components representing population structure	time: age at HD diagnosis, C1 and C2 are first two principal components representing population structure	time: age at HD diagnosis, C1 and C2 are first two principal components representing population structure	time: age at HD diagnosis, C1 and C2 are first two principal components representing population structure	time: age at HD diagnosis, C1 and C2 are first two principal components representing population structure	time: age at HD diagnosis, C1 and C2 are first two principal components representing population structure	time: age at HD diagnosis, C1 and C2 are first two principal components representing population structure	time: age at HD diagnosis, C1 and C2 are first two principal components representing population structure	time: age at HD diagnosis, C1 and C2 are first two principal components representing population structure	time: age at HD diagnosis, C1 and C2 are first two principal components representing population structure	time: age at HD diagnosis, C1 and C2 are first two principal components representing population structure	time: age at HD diagnosis, C1 and C2 are first two principal components representing population structure	time: age at HD diagnosis, C1 and C2 are first two principal components representing population structure	time: age at HD diagnosis, C1 and C2 are first two principal components representing population structure	time: age at HD diagnosis, C1 and C2 are first two principal components representing population structure	time: age at HD diagnosis, C1 and C2 are first two principal components representing population structure	time: age at HD diagnosis, C1 and C2 are first two principal components representing population structure	time: age at HD diagnosis, C1 and C2 are first two principal components representing population structure	time: age at HD diagnosis, C1 and C2 are first two principal components representing population structure	time: age at HD diagnosis, C1 and C2 are first two principal components representing population structure	time: age at HD diagnosis, C1 and C2 are first two principal components representing population structure	time: age at HD diagnosis, C1 and C2 are first two principal components representing population structure	time: age at HD diagnosis, C1 and C2 are first two principal components representing population structure	time: age at HD diagnosis, C1 and C2 are first two principal components representing population structure	time: age at HD diagnosis, C1 and C2 are first two principal components representing population structure	time: age at HD diagnosis, C1 and C2 are first two principal components representing population structure	time: age at HD diagnosis, C1 and C2 are first two principal components representing population structure	time: age at HD diagnosis, C1 and C2 are first two principal components representing population structure	time: age at HD diagnosis, C1 and C2 are first two principal components representing population structure	time: age at HD diagnosis, C1 and C2 are first two principal components representing population structure	time: age at HD diagnosis, C1 and C2 are first two principal components representing population structure	time: age at HD diagnosis, C1 and C2 are first two principal components representing population structure	time: age at HD diagnosis, C1 and C2 are first two principal components representing population structure	time: age at HD diagnosis, C1 and C2 are first two principal components representing population structure	time: age at HD diagnosis, C1 and C2 are first two principal components representing population structure	time: age at HD diagnosis, C1 and C2 are first two principal components representing population structure	time: age at HD diagnosis, C1 and C2 are first two principal components representing population structure	time: age at HD diagnosis, C1 and C2 are first two principal components representing population structure	time: age at HD diagnosis, C1 and C2 are first two principal components representing population structure	time: age at HD diagnosis, C1 and C2 are first two principal components representing population structure	time: age at HD diagnosis, C1 and C2 are first two principal components representing population structure	time: age at HD diagnosis, C1 and C2 are first two principal components representing population structure	time: age at HD diagnosis, C1 and C2 are first two principal components representing population structure	time: age at HD diagnosis, C1 and C2 are first two principal components representing population structure	time: age at HD diagnosis, C1 and C2 are first two principal components representing population structure	time: age at HD diagnosis, C1 and C2 are first two principal components representing population structure	time: age at HD diagnosis, C1 and C2 are first two principal components representing population structure	time: age at HD diagnosis, C1 and C2 are first two principal components representing population structure	time: age at HD diagnosis, C1 and C2 are first two principal components representing population structure	time: age at HD diagnosis, C1 and C2 are first two principal components representing population structure	time: age at HD diagnosis, C1 and C2 are first two principal components representing population structure	time: age at HD diagnosis, C1 and C2 are first two principal components representing population structure	time: age at HD diagnosis, C1 and C2 are first two principal components representing population structure	time: age at HD diagnosis, C1 and C2 are first two principal components representing population structure	time: age at HD diagnosis, C1 and C2 are first two principal components representing population structure	time: age at HD diagnosis, C1 and C2 are first two principal components representing population structure	time: age at HD diagnosis, C1 and C2 are first two principal components representing population structure	time: age at HD diagnosis, C1 and C2 are first two principal components representing population structure	time: age at HD diagnosis, C1 and C2 are first two principal components representing population structure	time: age at HD diagnosis, C1 and C2 are first two principal components representing population structure	time: age at HD diagnosis, C1 and C2 are first two principal components representing population structure	time: age at HD diagnosis, C1 and C2 are first two principal components representing population structure	time: age at HD diagnosis, C1 and C2 are first two principal components representing population structure	time: age at HD diagnosis, C1 and C2 are first two principal components representing population structure	time: age at HD diagnosis, C1 and C2 are first two principal components representing population structure	time: age at HD diagnosis, C1 and C2 are first two principal components representing population structure	time: age at HD diagnosis, C1 and C2 are first two principal components representing population structure	time: age at HD diagnosis, C1 and C2 are first two principal components representing population structure	time: age at HD diagnosis, C1 and C2 are first two principal components representing population structure	time: age at HD diagnosis, C1 and C2 are first two principal components representing population structure	time: age at HD diagnosis, C1 and C2 are first two principal components representing population structure	time: age at HD diagnosis, C1 and C2 are first two principal components representing population structure	time: age at HD diagnosis, C1 and C2 are first two principal components representing population structure	time: age at HD diagnosis, C1 and C2 are first two principal components representing population structure	time: age at HD diagnosis, C1 and C2 are first two principal components representing population structure	time: age at HD diagnosis, C1 and C2 are first two principal components representing population structure	time: age at HD diagnosis, C1 and C2 are first two principal components representing population structure	time: age at HD diagnosis, C1 and C2 are first two principal components representing population structure	time: age at HD diagnosis, C1 and C2 are first two principal components representing population structure	time: age at HD diagnosis, C1 and C2 are first two principal components representing population structure	time: age at HD diagnosis, C1 and C2 are first two principal components representing population structure	time: age at HD diagnosis, C1 and C2 are first two principal components representing population structure	time: age at HD diagnosis, C1 and C2 are first two principal components representing population structure	time: age at HD diagnosis, C1 and C2 are first two principal components representing population structure	time: age at HD diagnosis, C1 and C2 are first two principal components representing population structure	time: age at HD diagnosis, C1 and C2 are first two principal components representing population structure	time: age at HD diagnosis, C1 and C2 are first two principal components representing population structure	time: age at HD diagnosis, C1 and C2 are first two principal components representing population structure	time: age at HD diagnosis, C1 and C2 are first two principal components representing population structure	time: age at HD diagnosis, C1 and C2 are first two principal components representing population structure	time: age at HD diagnosis, C1 and C2 are first two principal components representing population structure	time: age at HD diagnosis, C1 and C2 are first two principal components representing population structure	time: age at HD diagnosis, C1 and C2 are first two principal components representing population structure	time: age at HD diagnosis, C1 and C2 are first two principal components representing population structure	time: age at HD diagnosis, C1 and C2 are first two principal components representing population structure	time: age at HD diagnosis, C1 and C2 are first two principal components representing population structure	time: age at HD diagnosis, C1 and C2 are first two principal components representing population structure	time: age at HD diagnosis, C1 and C2 are first two principal components representing population structure	time: age at HD diagnosis, C1 and C2 are first two principal components representing population structure	time: age at HD diagnosis, C1 and C2 are first two principal components representing population structure	time: age at HD diagnosis, C1 and C2 are first two principal components representing population structure	time: age at HD diagnosis, C1 and C2 are first two principal components representing population structure	time: age at HD diagnosis, C1 and C2 are first two principal components representing population structure	time: age at HD diagnosis, C1 and C2 are first two principal components representing population structure	time: age at HD diagnosis, C1 and C2 are first two principal components representing population structure	time: age at HD diagnosis, C1 and C2 are first two principal components representing population structure	time: age at HD diagnosis, C1 and C2 are first two principal components representing population structure	time: age at HD diagnosis, C1 and C2 are first two principal components representing population structure	time: age at HD diagnosis, C1 and C2 are first two principal components representing population structure	time: age at HD diagnosis, C1 and C2 are first two principal components representing population structure	time: age at HD diagnosis, C1 and C2 are first two principal components representing population structure	time: age at HD diagnosis, C1 and C2 are first two principal components representing population structure	time: age at HD diagnosis, C1 and C2 are first two principal components representing population structure	time: age at HD diagnosis, C1 and C2 are first two principal components representing population structure	time: age at HD diagnosis, C1 and C2 are first two principal components representing population structure	time: age at HD diagnosis, C1 and C2 are first two principal components representing population structure	time: age at HD diagnosis, C1 and C2 are first two principal components representing population structure	time: age at HD diagnosis, C1 and C2 are first two principal components representing population structure	time: age at HD diagnosis, C1 and C2 are first two principal components representing population structure	time: age at HD diagnosis, C1 and C2 are first two principal components representing population structure	time: age at HD diagnosis, C1 and C2 are first two principal components representing population structure	time: age at HD diagnosis, C1 and C2 are first two principal components representing population structure	time: age at HD diagnosis, C1 and C2 are first two principal components representing population structure	time: age at HD diagnosis, C1 and C2 are first two principal components representing population structure	time: age at HD diagnosis, C1 and C2 are first two principal components representing population structure	time: age at HD diagnosis, C1 and C2 are first two principal components representing population structure	time: age at HD diagnosis, C1 and C2 are first two principal components representing population structure	time: age at HD diagnosis, C1 and C2 are first two principal components representing population structure	time: age at HD diagnosis, C1 and C2 are first two principal components representing population structure	time: age at HD diagnosis, C1 and C2 are first two principal components representing population structure	time: age at HD diagnosis, C1 and C2 are first two principal components representing population structure	time: age at HD diagnosis, C1 and C2 are first two principal components representing population structure	time: age at HD diagnosis, C1 and C2 are first two principal components representing population structure	time: age at HD diagnosis, C1 and C2 are first two principal components representing population structure	time: age at HD diagnosis, C1 and C2 are first two principal components representing population structure	time: age at HD diagnosis, C1 and C2 are first two principal components representing population structure	time: age at HD diagnosis, C1 and C2 are first two principal components representing population structure	time: age at HD diagnosis, C1 and C2 are first two principal components representing population structure	time: age at HD diagnosis, C1 and C2 are first two principal components representing population structure	time: age at HD diagnosis, C1 and C2 are first two principal components representing population structure	time: age at HD diagnosis, C1 and C2 are first two principal components representing population structure	time: age at HD diagnosis, C1 and C2 are first two principal components representing population structure	time: age at HD diagnosis, C1 and C2 are first two principal components representing population structure	time: age at HD diagnosis, C1 and C2 are first two principal components representing population structure	time: age at HD diagnosis, C1 and C2 are first two principal components representing population structure	time: age at HD diagnosis, C1 and C2 are first two principal components representing population structure	time: age at HD diagnosis, C1 and C2 are first two principal components representing population structure	time: age at HD diagnosis, C1 and C2 are first two principal components representing population structure	time: age at HD diagnosis, C1 and C2 are first two principal components representing population structure	time: age at HD diagnosis, C1 and C2 are first two principal components representing population structure	time: age at HD diagnosis, C1 and C2 are first two principal components representing population structure	time: age at HD diagnosis, C1 and C2 are first two principal components representing population structure	time: age at HD diagnosis, C1 and C2 are first two principal components representing population structure	time: age at HD diagnosis, C1 and C2 are first two principal components representing population structure	time: age at HD diagnosis, C1 and C2 are first two principal components representing population structure	time: age at HD diagnosis, C1 and C2 are first two principal components representing population structure	time: age at HD diagnosis, C1 and C2 are first two principal components representing population structure	time: age at HD diagnosis, C1 and C2 are first two principal components representing population structure	time: age at HD diagnosis, C1 and C2 are first two principal components representing population structure	time: age at HD diagnosis, C1 and C2 are first two principal components representing population structure	time: age at HD diagnosis, C1 and C2 are first two principal components representing population structure	time: age at HD diagnosis, C1 and C2 are first two principal components representing population structure	time: age at HD diagnosis, C1 and C2 are first two principal components representing population structure	time: age at HD diagnosis, C1 and C2 are first two principal components representing population structure	time: age at HD diagnosis, C1 and C2 are first two principal components representing population structure	time: age at HD diagnosis, C1 and C2 are first two principal components representing population structure	time: age at HD diagnosis, C1 and C2 are first two principal components representing population structure	time: age at HD diagnosis, C1 and C2 are first two principal components representing population structure	time: age at HD diagnosis, C1 and C2 are first two principal components representing population structure	time: age at HD diagnosis, C1 and C2 are first two principal components representing population structure	time: age at HD diagnosis, C1 and C2 are first two principal components representing population structure	time: age at HD diagnosis, C1 and C2 are first two principal components representing population structure	time: age at HD diagnosis, C1 and C2 are first two principal components representing population structure	time: age at HD diagnosis, C1 and C2 are first two principal components representing population structure	time: age at HD diagnosis, C1 and C2 are first two principal components representing population structure	time: age at HD diagnosis, C1 and C2 are first two principal components representing population structure	time: age at HD diagnosis, C1 and C2 are first two principal components representing population structure	time: age at HD diagnosis, C1 and C2 are first two principal components representing population structure	time: age at HD diagnosis, C1 and C2 are first two principal components representing population structure	time: age at HD diagnosis, C1 and C2 are first two principal components representing population structure	time: age at HD diagnosis, C1 and C2 are first two principal components representing population structure	time: age at HD diagnosis, C1 and C2 are first two principal components representing population structure	time: age at HD diagnosis, C1 and C2 are first two principal components representing population structure	time: age at HD diagnosis, C1 and C2 are first two principal components representing population structure	time: age at HD diagnosis, C1 and C2 are first two principal components representing population structure	time: age at HD diagnosis, C1 and C2 are first two principal components representing population structure	time: age at HD diagnosis, C1 and C2 are first two principal components representing population structure	time: age at HD diagnosis, C1 and C2 are first two principal components representing population structure	time: age at HD diagnosis, C1 and C2 are first two principal components representing population structure	time: age at HD diagnosis, C1 and C2 are first two principal components representing population structure	time: age at HD diagnosis, C1 and C2 are first two principal components representing population structure	time: age at HD diagnosis, C1 and C2 are first two principal components representing population structure	time: age at HD diagnosis, C1 and C2 are first two principal components representing population structure	time: age at HD diagnosis, C1 and C2 are first two principal components representing population structure	time: age at HD diagnosis, C1 and C2 are first two principal components representing population structure	time: age at HD diagnosis, C1 and C2 are first two principal components representing population structure	time: age at HD diagnosis, C1 and C2 are first two principal components representing population structure	time: age at HD diagnosis, C1 and C2 are first two principal components representing population structure	time: age at HD diagnosis, C1 and C2 are first two principal components representing population structure	time: age at HD diagnosis, C1 and C2 are first two principal components representing population structure	time: age at HD diagnosis, C1 and C2 are first two principal components representing population structure	time: age at HD diagnosis, C1 and C2 are first two principal components representing population structure	time: age at HD diagnosis, C1 and C2 are first two principal components representing population structure	time: age at HD diagnosis, C1 and C2 are first two principal components representing population structure	time: age at HD diagnosis, C1 and C2 are first two principal components representing population structure	time: age at HD diagnosis, C1 and C2 are first two principal components representing population structure	time: age at HD diagnosis, C1 and C2 are first two principal components representing population structure	time: age at HD diagnosis, C1 and C2 are first two principal components representing population structure	time: age at HD diagnosis, C1 and C2 are first two principal components representing population structure	time: age at HD diagnosis, C1 and C2 are first two principal components representing population structure	time: age at HD diagnosis, C1 and C2 are first two principal components representing population structure	time: age at HD diagnosis, C1 and C2 are first two principal components representing population structure	time: age at HD diagnosis, C1 and C2 are first two principal components representing population structure	time: age at HD diagnosis, C1 and C2 are first two principal components representing population structure	time: age at HD diagnosis, C1 and C2 are first two principal components representing population structure	time: age at HD diagnosis, C1 and C2 are first two principal components representing population structure	time: age at HD diagnosis, C1 and C2 are first two principal components representing population structure	time: age at HD diagnosis, C1 and C2 are first two principal components representing population structure	time: age at HD diagnosis, C1 and C2 are first two principal components representing population structure	time: age at HD diagnosis, C1 and C2 are first two principal components representing population structure	time: age at HD diagnosis, C1 and C2 are first two principal components representing population structure	time: age at HD diagnosis, C1 and C2 are first two principal components representing population structure	time: age at HD diagnosis, C1 and C2 are first two principal components representing population structure	time: age at HD diagnosis, C1 and C2 are first two principal components representing population structure	time: age at HD diagnosis, C1 and C2 are first two principal components representing population structure	time: age at HD diagnosis, C1 and C2 are first two principal components representing population structure	time: age at HD diagnosis, C1 and C2 are first two principal components representing population structure	time: age at HD diagnosis, C1 and C2 are first two principal components representing population structure	time: age at HD diagnosis, C1 and C2 are first two principal components representing population structure	time: age at HD diagnosis, C1 and C2 are first two principal components representing population structure	time: age at HD diagnosis, C1 and C2 are first two principal components representing population structure	time: age at HD diagnosis, C1 and C2 are first two principal components representing population structure	time: age at HD diagnosis, C1 and C2 are first two principal components representing population structure	time: age at HD diagnosis, C1 and C2 are first two principal components representing population structure	time: age at HD diagnosis, C1 and C2 are first two principal components representing population structure	time: age at HD diagnosis, C1 and C2 are first two principal components representing population structure	time: age at HD diagnosis, C1 and C2 are first two principal components representing population structure	time: age at HD diagnosis, C1 and C2 are first two principal components representing population structure	time: age at HD diagnosis, C1 and C2 are first two principal components representing population structure	time: age at HD diagnosis, C1 and C2 are first two principal components representing population structure	time: age at HD diagnosis, C1 and C2 are first two principal components representing population structure	time: age at HD diagnosis, C1 and C2 are first two principal components representing population structure	time: age at HD diagnosis, C1 and C2 are first two principal components representing population structure	time: age at HD diagnosis, C1 and C2 are first two principal components representing population structure	time: age at HD diagnosis, C1 and C2 are first two principal components representing population structure	time: age at HD diagnosis, C1 and C2 are first two principal components representing population structure	time: age at HD diagnosis, C1 and C2 are first two principal components representing population structure	time: age at HD diagnosis, C1 and C2 are first two principal components representing population structure	time: age at HD diagnosis, C1 and C2 are first two principal components representing population structure	time: age at HD diagnosis, C1 and C2 are first two principal components representing population structure	time: age at HD diagnosis, C1 and C2 are first two principal components representing population structure	time: age at HD diagnosis, C1 and C2 are first two principal components representing population structure	time: age at HD diagnosis, C1 and C2 are first two principal components representing population structure	time: age at HD diagnosis, C1 and C2 are first two principal components representing population structure	time: age at HD diagnosis, C1 and C2 are first two principal components representing population structure	time: age at HD diagnosis, C1 and C2 are first two principal components representing population structure	time: age at HD diagnosis, C1 and C2 are first two principal components representing population structure	time: age at HD diagnosis, C1 and C2 are first two principal components representing population structure	time: age at HD diagnosis, C1 and C2 are first two principal components representing population structure	time: age at HD diagnosis, C1 and C2 are first two principal components representing population structure	time: age at HD diagnosis, C1 and C2 are first two principal components representing population structure	time: age at HD diagnosis, C1 and C2 are first two principal components representing population structure	time: age at HD diagnosis, C1 and C2 are first two principal components representing population structure	time: age at HD diagnosis, C1 and C2 are first two principal components representing population structure	time: age at HD diagnosis, C1 and C2 are first two principal components representing population structure	time: age at HD diagnosis, C1 and C2 are first two principal components representing population structure	time: age at HD diagnosis, C1 and C2 are first two principal components representing population structure	time: age at HD diagnosis, C1 and C2 are first two principal components representing population structure	time: age at HD diagnosis, C1 and C2 are first two principal components representing population structure	time: age at HD diagnosis, C1 and C2 are first two principal components representing population structure	time: age at HD diagnosis, C1 and C2 are first two principal components representing population structure	time: age at HD diagnosis, C1 and C2 are first two principal components representing population structure	time: age at HD diagnosis, C1 and C2 are first two principal components representing population structure	time: age at HD diagnosis, C1 and C2 are first two principal components representing population structure	time: age at HD diagnosis, C1 and C2 are first two principal components representing population structure	time: age at HD diagnosis, C1 and C2 are first two principal components representing population structure	time: age at HD diagnosis, C1 and C2 are first two principal components representing population structure	time: age at HD diagnosis, C1 and C2 are first two principal components representing population structure	time: age at HD diagnosis, C1 and C2 are first two principal components representing population structure	time: age at HD diagnosis, C1 and C2 are first two principal components representing population structure	time: age at HD diagnosis, C1 and C2 are first two principal components representing population structure	time: age at HD diagnosis, C1 and C2 are first two principal components representing population structure	time: age at HD diagnosis, C1 and C2 are first two principal components representing population structure	time: age at HD diagnosis, C1 and C2 are first two principal components representing population structure	time: age at HD diagnosis, C1 and C2 are first two principal components representing population structure	time: age at HD diagnosis, C1 and C2 are first two principal components representing population structure	time: age at HD diagnosis, C1 and C2 are first two principal components representing population structure	time: age at HD diagnosis, C1 and C2 are first two principal components representing population structure	time: age at HD diagnosis, C1 and C2 are first two principal components representing population structure	time: age at HD diagnosis, C1 and C2 are first two principal components representing population structure	time: age at HD diagnosis, C1 and C2 are first two principal components representing population structure	time: age at HD diagnosis, C1 and C2 are first two principal components representing population structure	time: age at HD diagnosis, C1 and C2 are first two principal components representing population structure	time: age at HD diagnosis, C1 and C2 are first two principal components representing population structure	time: age at HD diagnosis, C1 and C2 are first two principal components representing population structure	time: age at HD diagnosis, C1 and C2 are first two principal components representing population structure	time: age at HD diagnosis, C1 and C2 are first two principal components representing population structure	time: age at HD diagnosis, C1 and C2 are first two principal components representing population structure	time: age at HD diagnosis, C1 and C2 are first two principal components representing population structure	time: age at HD diagnosis, C1 and C2 are first two principal components representing population structure	time: age at HD diagnosis, C1 and C2 are first two principal components representing population structure	time: age at HD diagnosis, C1 and C2 are first two principal components representing population structure	time: age at HD diagnosis, C1 and C2 are first two principal components representing population structure	time: age at HD diagnosis, C1 and C2 are first two principal components representing population structure	time: age at HD diagnosis, C1 and C2 are first two principal components representing population structure	time: age at HD diagnosis, C1 and C2 are first two principal components representing population structure	time: age at HD diagnosis, C1 and C2 are first two principal components representing population structure	time: age at HD diagnosis, C1 and C2 are first two principal components representing population structure	time: age at HD diagnosis, C1 and C2 are first two principal components representing population structure	time: age at HD diagnosis, C1 and C2 are first two principal components representing population structure	time: age at HD diagnosis, C1 and C2 are first two principal components representing population structure	time: age at HD diagnosis, C1 and C2 are first two principal components representing population structure	time: age at HD diagnosis, C1 and C2 are first two principal components representing population structure	time: age at HD diagnosis, C1 and C2 are first two principal components representing population structure	time: age at HD diagnosis, C1 and C2 are first two principal components representing population structure	time: age at HD diagnosis, C1 and C2 are first two principal components representing population structure	time: age at HD diagnosis, C1 and C2 are first two principal components representing population structure	time: age at HD diagnosis, C1 and C2 are first two principal components representing population structure	time: age at HD diagnosis, C1 and C2 are first two principal components representing population structure	time: age at HD diagnosis, C1 and C2 are first two principal components representing population structure	time: age at HD diagnosis, C1 and C2 are first two principal components representing population structure	time: age at HD diagnosis, C1 and C2 are first two principal components representing population structure	time: age at HD diagnosis, C1 and C2 are first two principal components representing population structure	time: age at HD diagnosis, C1 and C2 are first two principal components representing population structure	time: age at HD diagnosis, C1 and C2 are first two principal components representing population structure	time: age at HD diagnosis, C1 and C2 are first two principal components representing population structure	time: age at HD diagnosis, C1 and C2 are first two principal components representing population structure	time: age at HD diagnosis, C1 and C2 are first two principal components representing population structure	time: age at HD diagnosis, C1 and C2 are first two principal components representing population structure	time: age at HD diagnosis, C1 and C2 are first two principal components representing population structure	time: age at HD diagnosis, C1 and C2 are first two principal components representing population structure	time: age at HD diagnosis, C1 and C2 are first two principal components representing population structure	time: age at HD diagnosis, C1 and C2 are first two principal components representing population structure	time: age at HD diagnosis, C1 and C2 are first two principal components representing population structure	time: age at HD diagnosis, C1 and C2 are first two principal components representing population structure	time: age at HD diagnosis, C1 and C2 are first two principal components representing population structure	time: age at HD diagnosis, C1 and C2 are first two principal components representing population structure	time: age at HD diagnosis, C1 and C2 are first two principal components representing population structure	time: age at HD diagnosis, C1 and C2 are first two principal components representing population structure	time: age at HD diagnosis, C1 and C2 are first two principal components representing population structure	time: age at HD diagnosis, C1 and C2 are first two principal components representing population structure	time: age at HD diagnosis, C1 and C2 are first two principal components representing population structure	time: age at HD diagnosis, C1 and C2 are first two principal components representing population structure	time: age at HD diagnosis, C1 and C2 are first two principal components representing population structure	time: age at HD diagnosis, C1 and C2 are first two principal components representing population structure	time: age at HD diagnosis, C1 and C2 are first two principal components representing population structure	time: age at HD diagnosis, C1 and C2 are first two principal components representing population structure	time: age at HD diagnosis, C1 and C2 are first two principal components representing population structure	time: age at HD diagnosis, C1 and C2 are first two principal components representing population structure	time: age at HD diagnosis, C1 and C2 are first two principal components representing population structure	time: age at HD diagnosis, C1 and C2 are first two principal components representing population structure	time: age at HD diagnosis, C1 and C2 are first two principal components representing population structure	time: age at HD diagnosis, C1 and C2 are first two principal components representing population structure	time: age at HD diagnosis, C1 and C2 are first two principal components representing population structure	time: age at HD diagnosis, C1 and C2 are first two principal components representing population structure	time: age at HD diagnosis, C1 and C2 are first two principal components representing population structure	time: age at HD diagnosis, C1 and C2 are first two principal components representing population structure	time: age at HD diagnosis, C1 and C2 are first two principal components representing population structure	time: age at HD diagnosis, C1 and C2 are first two principal components representing population structure	time: age at HD diagnosis, C1 and C2 are first two principal components representing population structure	time: age at HD diagnosis, C1 and C2 are first two principal components representing population structure	time: age at HD diagnosis, C1 and C2 are first two principal components representing population structure	time: age at HD diagnosis, C1 and C2 are first two principal components representing population structure	time: age at HD diagnosis, C1 and C2 are first two principal components representing population structure	time: age at HD diagnosis, C1 and C2 are first two principal components representing population structure	time: age at HD diagnosis, C1 and C2 are first two principal components representing population structure	time: age at HD diagnosis, C1 and C2 are first two principal components representing population structure	time: age at HD diagnosis, C1 and C2 are first two principal components representing population structure	time: age at HD diagnosis, C1 and C2 are first two principal components representing population structure	time: age at HD diagnosis, C1 and C2 are first two principal components representing population structure	time: age at HD diagnosis, C1 and C2 are first two principal components representing population structure	time: age at HD diagnosis, C1 and C2 are first two principal components representing population structure	time: age at HD diagnosis, C1 and C2 are first two principal components representing population structure	time: age at HD diagnosis, C1 and C2 are first two principal components representing population structure	time: age at HD diagnosis, C1 and C2 are first two principal components representing population structure	time: age at HD diagnosis, C1 and C2 are first two principal components representing population structure	time: age at HD diagnosis, C1 and C2 are first two principal components representing population structure	time: age at HD diagnosis, C1 and C2 are first two principal components representing population structure	time: age at HD diagnosis, C1 and C2 are first two principal components representing population structure	time: age at HD diagnosis, C1 and C2 are first two principal components representing population structure	time: age at HD diagnosis, C1 and C2 are first two principal components representing population structure	time: age at HD diagnosis, C1 and C2 are first two principal components representing population structure	time: age at HD diagnosis, C1 and C2 are first two principal components representing population structure	time: age at HD diagnosis, C1 and C2 are first two principal components representing population structure	time: age at HD diagnosis, C1 and C2 are first two principal components representing population structure	time: age at HD diagnosis, C1 and C2 are first two principal components representing population structure	time: age at HD diagnosis, C1 and C2 are first two principal components representing population structure	time: age at HD diagnosis, C1 and C2 are first two principal components representing population structure	time: age at HD diagnosis, C1 and C2 are first two principal components representing population structure	time: age at HD diagnosis, C1 and C2 are first two principal components representing population structure	time: age at HD diagnosis, C1 and C2 are first two principal components representing population structure	time: age at HD diagnosis, C1 and C2 are first two principal components representing population structure	time: age at HD diagnosis, C1 and C2 are first two principal components representing population structure	time: age at HD diagnosis, C1 and C2 are first two principal components representing population structure	time: age at HD diagnosis, C1 and C2 are first two principal components representing population structure	time: age at HD diagnosis, C1 and C2 are first two principal components representing population structure	time: age at HD diagnosis, C1 and C2 are first two principal components representing population structure	time: age at HD diagnosis, C1 and C2 are first two principal components representing population structure	time: age at HD diagnosis, C1 and C2 are first two principal components representing population structure	time: age at HD diagnosis, C1 and C2 are first two principal components representing population structure	time: age at HD diagnosis, C1 and C2 are first two principal components representing population structure	time: age at HD diagnosis, C1 and C2 are first two principal components representing population structure	time: age at HD diagnosis, C1 and C2 are first two principal components representing population structure	time: age at HD diagnosis, C1 and C2 are first two principal components representing population structure	time: age at HD diagnosis, C1 and C2 are first two principal components representing population structure	time: age at HD diagnosis, C1 and C2 are first two principal components representing population structure	time: age at HD diagnosis, C1 and C2 are first two principal components representing population structure	time: age at HD diagnosis, C1 and C2 are first two principal components representing population structure	time: age at HD diagnosis, C1 and C2 are first two principal components representing population structure	time: age at HD diagnosis, C1 and C2 are first two principal components representing population structure	time: age at HD diagnosis, C1 and C2 are first two principal components representing population structure	time: age at HD diagnosis, C1 and C2 are first two principal components representing population structure	time: age at HD diagnosis, C1 and C2 are first two principal components representing population structure	time: age at HD diagnosis, C1 and C2 are first two principal components representing population structure	time: age at HD diagnosis, C1 and C2 are first two principal components representing population structure	time: age at HD diagnosis, C1 and C2 are first two principal components representing population structure	time: age at HD diagnosis, C1 and C2 are first two principal components representing population structure	time: age at HD diagnosis, C1 and C2 are first two principal components representing population structure	time: age at HD diagnosis, C1 and C2 are first two principal components representing population structure	time: age at HD diagnosis, C1 and C2 are first two principal components representing population structure	time: age at HD diagnosis, C1 and C2 are first two principal components representing population structure	time: age at HD diagnosis, C1 and C2 are first two principal components representing population structure	time: age at HD diagnosis, C1 and C2 are first two principal components representing population structure	time: age at HD diagnosis, C1 and C2 are first two principal components representing population structure	time: age at HD diagnosis, C1 and C2 are first two principal components representing population structure	time: age at HD diagnosis, C1 and C2 are first two principal components representing population structure	time: age at HD diagnosis, C1 and C2 are first two principal components representing population structure	time: age at HD diagnosis, C1 and C2 are first two principal components representing population structure	time: age at HD diagnosis, C1 and C2 are first two principal components representing population structure	time: age at HD diagnosis, C1 and C2 are first two principal components representing population structure	time: age at HD diagnosis, C1 and C2 are first two principal components representing population structure	time: age at HD diagnosis, C1 and C2 are first two principal components representing population structure	time: age at HD diagnosis, C1 and C2 are first two principal components representing population structure	time: age at HD diagnosis, C1 and C2 are first two principal components representing population structure	time: age at HD diagnosis, C1 and C2 are first two principal components representing population structure	time: age at HD diagnosis, C1 and C2 are first two principal components representing population structure	time: age at HD diagnosis, C1 and C2 are first two principal components representing population structure	time: age at HD diagnosis, C1 and C2 are first two principal components representing population structure	time: age at HD diagnosis, C1 and C2 are first two principal components representing population structure	time: age at HD diagnosis, C1 and C2 are first two principal components representing population structure	time: age at HD diagnosis, C1 and C2 are first two principal components representing population structure	time: age at HD diagnosis, C1 and C2 are first two principal components representing population structure	time: age at HD diagnosis, C1 and C2 are first two principal components representing population structure	time: age at HD diagnosis, C1 and C2 are first two principal components representing population structure	time: age at HD diagnosis, C1 and C2 are first two principal components representing population structure	time: age at HD diagnosis, C1 and C2 are first two principal components representing population structure	time: age at HD diagnosis, C1 and C2 are first two principal components representing population structure	time: age at HD diagnosis, C1 and C2 are first two principal components representing population structure	time: age at HD diagnosis, C1 and C2 are first two principal components representing population structure	time: age at HD diagnosis, C1 and C2 are first two principal components representing population structure	time: age at HD diagnosis, C1 and C2 are first two principal components representing population structure	time: age at HD diagnosis, C1 and C2 are first two principal components representing population structure	time: age at HD diagnosis, C1 and C2 are first two principal components representing population structure	time: age at HD diagnosis, C1 and C2 are first two principal components representing population structure	time: age at HD diagnosis, C1 and C2 are first two principal components representing population structure	time: age at HD diagnosis, C1 and C2 are first two principal components representing population structure	time: age at HD diagnosis, C1 and C2 are first two principal components representing population structure	time: age at HD diagnosis, C1 and C2 are first two principal components representing population structure	time: age at HD diagnosis, C1 and C2 are first two principal components representing population structure	time: age at HD diagnosis, C1 and C2 are first two principal components representing population structure	time: age at HD diagnosis, C1 and C2 are first two principal components representing population structure	time: age at HD diagnosis, C1 and C2 are first two principal components representing population structure	time: age at HD diagnosis, C1 and C2 are first two principal components representing population structure	time: age at HD diagnosis, C1 and C2 are first two principal components representing population structure	time: age at HD diagnosis, C1 and C2 are first two principal components representing population structure	time: age at HD diagnosis, C1 and C2 are first two principal components representing population structure	time: age at HD diagnosis, C1 and C2 are first two principal components representing population structure	time: age at HD diagnosis, C1 and C2 are first two principal components representing population structure	time: age at HD diagnosis, C1 and C2 are first two principal components representing population structure	time: age at HD diagnosis, C1 and C2 are first two principal components representing population structure	time: age at HD diagnosis, C1 and C2 are first two principal components representing population structure	time: age at HD diagnosis, C1 and C2 are first two principal components representing population structure	time: age at HD diagnosis, C1 and C2 are first two principal components representing population structure	time: age at HD diagnosis, C1 and C2 are first two principal components representing population structure	time: age at HD diagnosis, C1 and C2 are first two principal components representing population structure	time: age at HD diagnosis, C1 and C2 are first two principal components representing population structure	time: age at HD diagnosis, C1 and C2 are first two principal components representing population structure	time: age at HD diagnosis, C1 and C2 are first two principal components representing population structure	time: age at HD diagnosis, C1 and C2 are first two principal components representing population structure	time: age at HD diagnosis, C1 and C2 are first two principal components representing population structure	time: age at HD diagnosis, C1 and C2 are first two principal components representing population structure	time: age at HD diagnosis, C1 and C2 are first two principal components representing population structure	time: age at HD diagnosis, C1 and C2 are first two principal components representing population structure	time: age at HD diagnosis, C1 and C2 are first two principal components representing population structure	time: age at HD diagnosis, C1 and C2 are first two principal components representing population structure	time: age at HD diagnosis, C1 and C2 are first two principal components representing population structure	time: age at HD diagnosis, C1 and C2 are first two principal components representing population structure	time: age at HD diagnosis, C1 and C2 are first two principal components representing population structure	time: age at HD diagnosis, C1 and C2 are first two principal components representing population structure	time: age at HD diagnosis, C1 and C2 are first two principal components representing population structure	time: age at HD diagnosis, C1 and C2 are first two principal components representing population structure	time: age at HD diagnosis, C1 and C2 are first two principal components representing population structure	time: age at HD diagnosis, C1 and C2 are first two principal components representing population structure	time: age at HD diagnosis, C1 and C2 are first two principal components representing population structure	time: age at HD diagnosis, C1 and C2 are first two principal components representing population structure	time: age at HD diagnosis, C1 and C2 are first two principal components representing population structure	time: age at HD diagnosis, C1 and C2 are first two principal components representing population structure	time: age at HD diagnosis, C1 and C2 are first two principal components representing population structure	time: age at HD diagnosis, C1 and C2 are first two principal components representing population structure	time: age at HD diagnosis, C1 and C2 are first two principal components representing population structure	time: age at HD diagnosis, C1 and C2 are first two principal components representing population structure	time: age at HD diagnosis, C1 and C2 are first two principal components representing population structure	time: age at HD diagnosis, C1 and C2 are first two principal components representing population structure	time: age at HD diagnosis, C1 and C2 are first two principal components representing population structure	time: age at HD diagnosis, C1 and C2 are first two principal components representing population structure	time: age at HD diagnosis, C1 and C2 are first two principal components representing population structure	time: age at HD diagnosis, C1 and C2 are first two principal components representing population structure	time: age at HD diagnosis, C1 and C2 are first two principal components representing population structure	time: age at HD diagnosis, C1 and C2 are first two principal components representing population structure	time: age at HD diagnosis, C1 and C2 are first two principal components representing population structure	time: age at HD diagnosis, C1 and C2 are first two principal components representing population structure	time: age at HD diagnosis, C1 and C2 are first two principal components representing population structure	time: age at HD diagnosis, C1 and C2 are first two principal components representing population structure	time: age at HD diagnosis, C1 and C2 are first two principal components representing population structure	time: age at HD diagnosis, C1 and C2 are first two principal components representing population structure	time: age at HD diagnosis, C1 and C2 are first two principal components representing population structure	time: age at HD diagnosis, C1 and C2 are first two principal components representing population structure	time: age at HD diagnosis, C1 and C2 are first two principal components representing population structure	time: age at HD diagnosis, C1 and C2 are first two principal components representing population structure	time: age at HD diagnosis, C1 and C2 are first two principal components representing population structure	time: age at HD diagnosis, C1 and C2 are first two principal components representing population structure	time: age at HD diagnosis, C1 and C2 are first two principal components representing population structure	time: age at HD diagnosis, C1 and C2 are first two principal components representing population structure	time: age at HD diagnosis, C1 and C2 are first two principal components representing population structure	time: age at HD diagnosis, C1 and C2 are first two principal components representing population structure	time: age at HD diagnosis, C1 and C2 are first two principal components representing population structure	time: age at HD diagnosis, C1 and C2 are first two principal components representing population structure	time: age at HD diagnosis, C1 and C2 are first two principal components representing population structure	time: age at HD diagnosis, C1 and C2 are first two principal components representing population structure	time: age at HD diagnosis, C1 and C2 are first two principal components representing population structure	time: age at HD diagnosis, C1 and C2 are first two principal components representing population structure	time: age at HD diagnosis, C1 and C2 are first two principal components representing population structure	time: age at HD diagnosis, C1 and C2 are first two principal components representing population structure	time: age at HD diagnosis, C1 and C2 are first two principal components representing population structure	time: age at HD diagnosis, C1 and C2 are first two principal components representing population structure	time: age at HD diagnosis, C1 and C2 are first two principal components representing population structure	time: age at HD diagnosis, C1 and C2 are first two principal components representing population structure	time: age at HD diagnosis, C1 and C2 are first two principal components representing population structure	time: age at HD diagnosis, C1 and C2 are first two principal components representing population structure	time: age at HD diagnosis, C1 and C2 are first two principal components representing population structure	time: age at HD diagnosis, C1 and C2 are first two principal components representing population structure	time: age at HD diagnosis, C1 and C2 are first two principal components representing population structure	time: age at HD diagnosis, C1 and C2 are first two principal components representing population structure	time: age at HD diagnosis, C1 and C2 are first two principal components representing population structure	time: age at HD diagnosis, C1 and C2 are first two principal components representing population structure	time: age at HD diagnosis, C1 and C2 are first two principal components representing population structure	time: age at HD diagnosis, C1 and C2 are first two principal components representing population structure	time: age at HD diagnosis, C1 and C2 are first two principal components representing population structure	time: age at HD diagnosis, C1 and C2 are first two principal components representing population structure	time: age at HD diagnosis, C1 and C2 are first two principal components representing population structure	time: age at HD diagnosis, C1 and C2 are first two principal components representing population structure	time: age at HD diagnosis, C1 and C2 are first two principal components representing population structure	time: age at HD diagnosis, C1 and C2 are first two principal components representing population structure	time: age at HD diagnosis, C1 and C2 are first two principal components representing population structure	time: age at HD diagnosis, C1 and C2 are first two principal components representing population structure	time: age at HD diagnosis, C1 and C2 are first two principal components representing population structure	time: age at HD diagnosis, C1 and C2 are first two principal components representing population structure	time: age at HD diagnosis, C1 and C2 are first two principal components representing population structure	time: age at HD diagnosis, C1 and C2 are first two principal components representing population structure	time: age at HD diagnosis, C1 and C2 are first two principal components representing population structure	time: age at HD diagnosis, C1 and C2 are first two principal components representing population structure	time: age at HD diagnosis, C1 and C2 are first two principal components representing population structure	time: age at HD diagnosis, C1 and C2 are first two principal components representing population structure	time: age at HD diagnosis, C1 and C2 are first two principal components representing population structure	time: age at HD diagnosis, C1 and C2 are first two principal components representing population structure	time: age at HD diagnosis, C1 and C2 are first two principal components representing population structure	time: age at HD diagnosis, C1 and C2 are first two principal components representing population structure	time: age at HD diagnosis, C1 and C2 are first two principal components representing population structure	time: age at HD diagnosis, C1 and C2 are first two principal components representing population structure	time: age at HD diagnosis, C1 and C2 are first two principal components representing population structure	time: age at HD diagnosis, C1 and C2 are first two principal components representing population structure	time: age at HD diagnosis, C1 and C2 are first two principal components representing population structure	time: age at HD diagnosis, C1 and C2 are first two principal components representing population structure	time: age at HD diagnosis, C1 and C2 are first two principal components representing population structure	time: age at HD diagnosis, C1 and C2 are first two principal components representing population structure	time: age at HD diagnosis, C1 and C2 are first two principal components representing population structure	time: age at HD diagnosis, C1 and C2 are first two principal components representing population structure	time: age at HD diagnosis, C1 and C2 are first two principal components representing population structure	time: age at HD diagnosis, C1 and C2 are first two principal components representing population structure	time: age at HD diagnosis, C1 and C2 are first two principal components representing population structure	time: age at HD diagnosis, C1 and C2 are first two principal components representing population structure	time: age at HD diagnosis, C1 and C2 are first two principal components representing population structure	time: age at HD diagnosis, C1 and C2 are first two principal components representing population structure	time: age at HD diagnosis, C1 and C2 are first two principal components representing population structure	time: age at HD diagnosis, C1 and C2 are first two principal components representing population structure	time: age at HD diagnosis, C1 and C2 are first two principal components representing population structure	time: age at HD diagnosis, C1 and C2 are first two principal components representing population structure	time: age at HD diagnosis, C1 and C2 are first two principal components representing population structure	time: age at HD diagnosis, C1 and C2 are first two principal components representing population structure	time: age at HD diagnosis, C1 and C2 are first two principal components representing population structure	time: age at HD diagnosis, C1 and C2 are first two principal components representing population structure	time: age at HD diagnosis, C1 and C2 are first two principal components representing population structure	time: age at HD diagnosis, C1 and C2 are first two principal components representing population structure	time: age at HD diagnosis, C1 and C2 are first two principal components representing population structure	time: age at HD diagnosis, C1 and C2 are first two principal components representing population structure	time: age at HD diagnosis, C1 and C2 are first two principal components representing population structure	time: age at HD diagnosis, C1 and C2 are first two principal components representing population structure	time: age at HD diagnosis, C1 and C2 are first two principal components representing population structure	time: age at HD diagnosis, C1 and C2 are first two principal components representing population structure	time: age at HD diagnosis, C1 and C2 are first two principal components representing population structure	time: age at HD diagnosis, C1 and C2 are first two principal components representing population structure	time: age at HD diagnosis, C1 and C2 are first two principal components representing population structure	time: age at HD diagnosis, C1 and C2 are first two principal components representing population structure	time: age at HD diagnosis, C1 and C2 are first two principal components representing population structure	time: age at HD diagnosis, C1 and C2 are first two principal components representing population structure	time: age at HD diagnosis, C1 and C2 are first two principal components representing population structure	time: age at HD diagnosis, C1 and C2 are first two principal components representing population structure	time: age at HD diagnosis, C1 and C2 are first two principal components representing population structure	time: age at HD diagnosis, C1 and C2 are first two principal components representing population structure	time: age at HD diagnosis, C1 and C2 are first two principal components representing population structure	time: age at HD diagnosis, C1 and C2 are first two principal components representing population structure	time: age at HD diagnosis, C1 and C2 are first two principal components representing population structure	time: age at HD diagnosis, C1 and C2 are first two principal components representing population structure	time: age at HD diagnosis, C1 and C2 are first two principal components representing population structure	time: age at HD diagnosis, C1 and C2 are first two principal components representing population structure	time: age at HD diagnosis, C1 and C2 are first two principal components representing population structure	time: age at HD diagnosis, C1 and C2 are first two principal components representing population structure	time: age at HD diagnosis, C1 and C2 are first two principal components representing population structure	time: age at HD diagnosis, C1 and C2 are first two principal components representing population structure	time: age at HD diagnosis, C1 and C2 are first two principal components representing population structure	time: age at HD diagnosis, C1 and C2 are first two principal components representing population structure	time: age at HD diagnosis, C1 and C2 are first two principal components representing population structure	time: age at HD diagnosis, C1 and C2 are first two principal components representing population structure	time: age at HD diagnosis, C1 and C2 are first two principal components representing population structure	time: age at HD diagnosis, C1 and C2 are first two principal components representing population structure	time: age at HD diagnosis, C1 and C2 are first two principal components representing population structure	time: age at HD diagnosis, C1 and C2 are first two principal components representing population structure	time: age at HD diagnosis, C1 and C2 are first two principal components representing population structure	time: age at HD diagnosis, C1 and C2 are first two principal components representing population structure	time: age at HD diagnosis, C1 and C2 are first two principal components representing population structure	time: age at HD diagnosis, C1 and C2 are first two principal components representing population structure	time: age at HD diagnosis, C1 and C2 are first two principal components representing population structure	time: age at HD diagnosis, C1 and C2 are first two principal components representing population structure	time: age at HD diagnosis, C1 and C2 are first two principal components representing population structure	time: age at HD diagnosis, C1 and C2 are first two principal components representing population structure	time: age at HD diagnosis, C1 and C2 are first two principal components representing population structure	time: age at HD diagnosis, C1 and C2 are first two principal components representing population structure	time: age at HD diagnosis, C1 and C2 are first two principal components representing population structure	time: age at HD diagnosis, C1 and C2 are first two principal components representing population structure	time: age at HD diagnosis, C1 and C2 are first two principal components representing population structure	time: age at HD diagnosis, C1 and C2 are first two principal components representing population structure	time: age at HD diagnosis, C1 and C2 are first two principal components representing population structure	time: age at HD diagnosis, C1 and C2 are first two principal components representing population structure	time: age at HD diagnosis, C1 and C2 are first two principal components representing population structure	time: age at HD diagnosis, C1 and C2 are first two principal components representing population structure	time: age at HD diagnosis, C1 and C2 are first two principal components representing population structure	time: age at HD diagnosis, C1 and C2 are first two principal components representing population structure	time: age at HD diagnosis, C1 and C2 are first two principal components representing population structure	time: age at HD diagnosis, C1 and C2 are first two principal components representing population structure	time: age at HD diagnosis, C1 and C2 are first two principal components representing population structure	time: age at HD diagnosis, C1 and C2 are first two principal components representing population structure	time: age at HD diagnosis, C1 and C2 are first two principal components representing population structure	time: age at HD diagnosis, C1 and C2 are first two principal components representing population structure	time: age at HD diagnosis, C1 and C2 are first two principal components representing population structure	time: age at HD diagnosis, C1 and C2 are first two principal components representing population structure	time: age at HD diagnosis, C1 and C2 are first two principal components representing population structure	time: age at HD diagnosis, C1 and C2 are first two principal components representing population structure	time: age at HD diagnosis, C1 and C2 are first two principal components representing population structure	time: age at HD diagnosis, C1 and C2 are first two principal components representing population structure	time: age at HD diagnosis, C1 and C2 are first two principal components representing population structure	time: age at HD diagnosis, C1 and C2 are first two principal components representing population structure	time: age at HD diagnosis, C1 and C2 are first two principal components representing population structure	time: age at HD diagnosis, C1 and C2 are first two principal components representing population structure	time: age at HD diagnosis, C1 and C2 are first two principal components representing population structure	time: age at HD diagnosis, C1 and C2 are first two principal components representing population structure	time: age at HD diagnosis, C1 and C2 are first two principal components representing population structure	time: age at HD diagnosis, C1 and C2 are first two principal components representing population structure	time: age at HD diagnosis, C1 and C2 are first two principal components representing population structure	time: age at HD diagnosis, C1 and C2 are first two principal components representing population structure	time: age at HD diagnosis, C1 and C2 are first two principal components representing population structure	time: age at HD diagnosis, C1 and C2 are first two principal components representing population structure	time: age at HD diagnosis, C1 and C2 are first two principal components representing population structure	time: age at HD diagnosis, C1 and C2 are first two principal components representing population structure	time: age at HD diagnosis, C1 and C2 are first two principal components representing population structure	time: age at HD diagnosis, C1 and C2 are first two principal components representing population structure	time: age at HD diagnosis, C1 and C2 are first two principal components representing population structure	time: age at HD diagnosis, C1 and C2 are first two principal components representing population structure	time: age at HD diagnosis, C1 and C2 are first two principal components representing population structure	time: age at HD diagnosis, C1 and C2 are first two principal components representing population structure	time: age at HD diagnosis, C1 and C2 are first two principal components representing population structure	time: age at HD diagnosis, C1 and C2 are first two principal components representing population structure	time: age at HD diagnosis, C1 and C2 are first two principal components representing population structure	time: age at HD diagnosis, C1 and C2 are first two principal components representing population structure	time: age at HD diagnosis, C1 and C2 are first two principal components representing population structure	time: age at HD diagnosis, C1 and C2 are first two principal components representing population structure	time: age at HD diagnosis, C1 and C2 are first two principal components representing population structure	time: age at HD diagnosis, C1 and C2 are first two principal components representing population structure	time: age at HD diagnosis, C1 and C2 are first two principal components representing population structure	time: age at HD diagnosis, C1 and C2 are first two principal components representing population structure	time: age at HD diagnosis, C1 and C2 are first two principal components representing population structure	time: age at HD diagnosis, C1 and C2 are first two principal components representing population structure	time: age at HD diagnosis, C1 and C2 are first two principal components representing population structure	time: age at HD diagnosis, C1 and C2 are first two principal components representing population structure	time: age at HD diagnosis, C1 and C2 are first two principal components representing population structure	time: age at HD diagnosis, C1 and C2 are first two principal components representing population structure	time: age at HD diagnosis, C1 and C2 are first two principal components representing population structure	time: age at HD diagnosis, C1 and C2 are first two principal components representing population structure	time: age at HD diagnosis, C1 and C2 are first two principal components representing population structure	time: age at HD diagnosis, C1 and C2 are first two principal components representing population structure	time: age at HD diagnosis, C1 and C2 are first two principal components representing population structure	time: age at HD diagnosis, C1 and C2 are first two principal components representing population structure	time: age at HD diagnosis, C1 and C2 are first two principal components representing population structure	time: age at HD diagnosis, C1 and C2 are first two principal components representing population structure	time: age at HD diagnosis, C1 and C2 are first two principal components representing population structure	time: age at HD diagnosis, C1 and C2 are first two principal components representing population structure	time: age at HD diagnosis, C1 and C2 are first two principal components representing population structure	time: age at HD diagnosis, C1 and C2 are first two principal components representing population structure	time: age at HD diagnosis, C1 and C2 are first two principal components representing population structure	time: age at HD diagnosis, C1 and C2 are first two principal components representing population structure	time: age at HD diagnosis, C1 and C2 are first two principal components representing population structure	time: age at HD diagnosis, C1 and C2 are first two principal components representing population structure	time: age at HD diagnosis, C1 and C2 are first two principal components representing population structure	time: age at HD diagnosis, C1 and C2 are first two principal components representing population structure	time: age at HD diagnosis, C1 and C2 are first two principal components representing population structure	time: age at HD diagnosis, C1 and C2 are first two principal components representing population structure	time: age at HD diagnosis, C1 and C2 are first two principal components representing population structure	time: age at HD diagnosis, C1 and C2 are first two principal components representing population structure	time: age at HD diagnosis, C1 and C2 are first two principal components representing population structure	time: age at HD diagnosis, C1 and C2 are first two principal components representing population structure	time: age at HD diagnosis, C1 and C2 are first two principal components representing population structure	time: age at HD diagnosis, C1 and C2 are first two principal components representing population structure	time: age at HD diagnosis, C1 and C2 are first two principal components representing population structure	time: age at HD diagnosis, C1 and C2 are first two principal components representing population structure	time: age at HD diagnosis, C1 and C2 are first two principal components representing population structure	time: age at HD diagnosis, C1 and C2 are first two principal components representing population structure	time: age at HD diagnosis, C1 and C2 are first two principal components representing population structure	time: age at HD diagnosis, C1 and C2 are first two principal components representing population structure	time: age at HD diagnosis, C1 and C2 are first two principal components representing population structure	time: age at HD diagnosis, C1 and C2 are first two principal components representing population structure	time: age at HD diagnosis, C1 and C2 are first two principal components representing population structure	time: age at HD diagnosis, C1 and C2 are first two principal components representing population structure	time: age at HD diagnosis, C1 and C2 are first two principal components representing population structure	time: age at HD diagnosis, C1 and C2 are first two principal components representing population structure	time: age at HD diagnosis, C1 and C2 are first two principal components representing population structure	time: age at HD diagnosis, C1 and C2 are first two principal components representing population structure	time: age at HD diagnosis, C1 and C2 are first two principal components representing population structure	time: age at HD diagnosis, C1 and C2 are first two principal components representing population structure	time: age at HD diagnosis, C1 and C2 are first two principal components representing population structure	time: age at HD diagnosis, C1 and C2 are first two principal components representing population structure	time: age at HD diagnosis, C1 and C2 are first two principal components representing population structure	time: age at HD diagnosis, C1 and C2 are first two principal components representing population structure	time: age at HD diagnosis, C1 and C2 are first two principal components representing population structure	time: age at HD diagnosis, C1 and C2 are first two principal components representing population structure	time: age at HD diagnosis, C1 and C2 are first two principal components representing population structure	time: age at HD diagnosis, C1 and C2 are first two principal components representing population structure	time: age at HD diagnosis, C1 and C2 are first two principal components representing population structure	time: age at HD diagnosis, C1 and C2 are first two principal components representing population structure	time: age at HD diagnosis, C1 and C2 are first two principal components representing population structure	time: age at HD diagnosis, C1 and C2 are first two principal components representing population structure	time: age at HD diagnosis, C1 and C2 are first two principal components representing population structure	time: age at HD diagnosis, C1 and C2 are first two principal components representing population structure	time: age at HD diagnosis, C1 and C2 are first two principal components representing population structure	time: age at HD diagnosis, C1 and C2 are first two principal components representing population structure	time: age at HD diagnosis, C1 and C2 are first two principal components representing population structure	time: age at HD diagnosis, C1 and C2 are first two principal components representing population structure	time: age at HD diagnosis, C1 and C2 are first two principal components representing population structure	time: age at HD diagnosis, C1 and C2 are first two principal components representing population structure	time: age at HD diagnosis, C1 and C2 are first two principal components representing population structure	time: age at HD diagnosis, C1 and C2 are first two principal components representing population structure	time: age at HD diagnosis, C1 and C2 are first two principal components representing population structure	time: age at HD diagnosis, C1 and C2 are first two principal components representing population structure	time: age at HD diagnosis, C1 and C2 are first two principal components representing population structure	time: age at HD diagnosis, C1 and C2 are first two principal components representing population structure	time: age at HD diagnosis, C1 and C2 are first two principal components representing population structure	time: age at HD diagnosis, C1 and C2 are first two principal components representing population structure	time: age at HD diagnosis, C1 and C2 are first two principal components representing population structure	time: age at HD diagnosis, C1 and C2 are first two principal components representing population structure	time: age at HD diagnosis, C1 and C2 are first two principal components representing population structure	time: age at HD diagnosis, C1 and C2 are first two principal components representing population structure	time: age at HD diagnosis, C1 and C2 are first two principal components representing population structure	time: age at HD diagnosis, C1 and C2 are first two principal components representing population structure	time: age at HD diagnosis, C1 and C2 are first two principal components representing population structure	time: age at HD diagnosis, C1 and C2 are first two principal components representing population structure	time: age at HD diagnosis, C1 and C2 are first two principal components representing population structure	time: age at HD diagnosis, C1 and C2 are first two principal components representing population structure	time: age at HD diagnosis, C1 and C2 are first two principal components representing population structure	time: age at HD diagnosis, C1 and C2 are first two principal components representing population structure	time: age at HD diagnosis, C1 and C2 are first two principal components representing population structure	time: age at HD diagnosis, C1 and C2 are first two principal components representing population structure	time: age at HD diagnosis, C1 and C2 are first two principal components representing population structure	time: age at HD diagnosis, C1 and C2 are first two principal components representing population structure	time: age at HD diagnosis, C1 and C2 are first two principal components representing population structure	time: age at HD diagnosis, C1 and C2 are first two principal components representing population structure	time: age at HD diagnosis, C1 and C2 are first two principal components representing population structure	time: age at HD diagnosis, C1 and C2 are first two principal components representing population structure	time: age at HD diagnosis, C1 and C2 are first two principal components representing population structure	time: age at HD diagnosis, C1 and C2 are first two principal components representing population structure	time: age at HD diagnosis, C1 and C2 are first two principal components representing population structure	time: age at HD diagnosis, C1 and C2 are first two principal components representing population structure	time: age at HD diagnosis, C1 and C2 are first two principal components representing population structure	time: age at HD diagnosis, C1 and C2 are first two principal components representing population structure	time: age at HD diagnosis, C1 and C2 are first two principal components representing population structure	time: age at HD diagnosis, C1 and C2 are first two principal components representing population structure	time: age at HD diagnosis, C1 and C2 are first two principal components representing population structure	time: age at HD diagnosis, C1 and C2 are first two principal components representing population structure	time: age at HD diagnosis, C1 and C2 are first two principal components representing population structure	time: age at HD diagnosis, C1 and C2 are first two principal components representing population structure	time: age at HD diagnosis, C1 and C2 are first two principal components representing population structure	time: age at HD diagnosis, C1 and C2 are first two principal components representing population structure	time: age at HD diagnosis, C1 and C2 are first two principal components representing population structure	time: age at HD diagnosis, C1 and C2 are first two principal components representing population structure	time: age at HD diagnosis, C1 and C2 are first two principal components representing population structure	time: age at HD diagnosis, C1 and C2 are first two principal components representing population structure	time: age at HD diagnosis, C1 and C2 are first two principal components representing population structure	time: age at HD diagnosis, C1 and C2 are first two principal components representing population structure	time: age at HD diagnosis, C1 and C2 are first two principal components representing population structure	time: age at HD diagnosis, C1 and C2 are first two principal components representing population structure	time: age at HD diagnosis, C1 and C2 are first two principal components representing population structure	time: age at HD diagnosis, C1 and C2 are first two principal components representing population structure	time: age at HD diagnosis, C1 and C2 are first two principal components representing population structure	time: age at HD diagnosis, C1 and C2 are first two principal components representing population structure	time: age at HD diagnosis, C1 and C2 are first two principal components representing population structure	time: age at HD diagnosis, C1 and C2 are first two principal components representing population structure	time: age at HD diagnosis, C1 and C2 are first two principal components representing population structure	time: age at HD diagnosis, C1 and C2 are first two principal components representing population structure	time: age at HD diagnosis, C1 and C2 are first two principal components representing population structure	time: age at HD diagnosis, C1 and C2 are first two principal components representing population structure	time: age at HD diagnosis, C1 and C2 are first two principal components representing population structure	time: age at HD diagnosis, C1 and C2 are first two principal components representing population structure	time: age at HD diagnosis, C1 and C2 are first two principal components representing population structure	time: age at HD diagnosis, C1 and C2 are first two principal components representing population structure	time: age at HD diagnosis, C1 and C2 are first two principal components representing population structure	time: age at HD diagnosis, C1 and C2 are first two principal components representing population structure	time: age at HD diagnosis, C1 and C2 are first two principal components representing population structure	time: age at HD diagnosis, C1 and C2 are first two principal components representing population structure	time: age at HD diagnosis, C1 and C2 are first two principal components representing population structure	time: age at HD diagnosis, C1 and C2 are first two principal components representing population structure	time: age at HD diagnosis, C1 and C2 are first two principal components representing population structure	time: age at HD diagnosis, C1 and C2 are first two principal components representing population structure	time: age at HD diagnosis, C1 and C2 are first two principal components representing population structure	time: age at HD diagnosis, C1 and C2 are first two principal components representing population structure	time: age at HD diagnosis, C1 and C2 are first two principal components representing population structure	time: age at HD diagnosis, C1 and C2 are first two principal components representing population structure	time: age at HD diagnosis, C1 and C2 are first two principal components representing population structure	time: age at HD diagnosis, C1 and C2 are first two principal components representing population structure	time: age at HD diagnosis, C1 and C2 are first two principal components representing population structure	time: age at HD diagnosis, C1 and C2 are first two principal components representing population structure	time: age at HD diagnosis, C1 and C2 are first two principal components representing population structure	time: age at HD diagnosis, C1 and C2 are first two principal components representing population structure	time: age at HD diagnosis, C1 and C2 are first two principal components representing population structure	time: age at HD diagnosis, C1 and C2 are first two principal components representing population structure	time: age at HD diagnosis, C1 and C2 are first two principal components representing population structure	time: age at HD diagnosis, C1 and C2 are first two principal components representing population structure	time: age at HD diagnosis, C1 and C2 are first two principal components representing population structure	time: age at HD diagnosis, C1 and C2 are first two principal components representing population structure	time: age at HD diagnosis, C1 and C2 are first two principal components representing population structure	time: age at HD diagnosis, C1 and C2 are first two principal components representing population structure	time: age at HD diagnosis, C1 and C2 are first two principal components representing population structure	time: age at HD diagnosis, C1 and C2 are first two principal components representing population structure	time: age at HD diagnosis, C1 and C2 are first two principal components representing population structure	time: age at HD diagnosis, C1 and C2 are first two principal components representing population structure	time: age at HD diagnosis, C1 and C2 are first two principal components representing population structure	time: age at HD diagnosis, C1 and C2 are first two principal components representing population structure	time: age at HD diagnosis, C1 and C2 are first two principal components representing population structure	time: age at HD diagnosis, C1 and C2 are first two principal components representing population structure	time: age at HD diagnosis, C1 and C2 are first two principal components representing population structure	time: age at HD diagnosis, C1 and C2 are first two principal components representing population structure	time: age at HD diagnosis, C1 and C2 are first two principal components representing population structure	time: age at HD diagnosis, C1 and C2 are first two principal components representing population structure	time: age at HD diagnosis, C1 and C2 are first two principal components representing population structure	time: age at HD diagnosis, C1 and C2 are first two principal components representing population structure	time: age at HD diagnosis, C1 and C2 are first two principal components representing population structure	time: age at HD diagnosis, C1 and C2 are first two principal components representing population structure	time: age at HD diagnosis, C1 and C2 are first two principal components representing population structure	time: age at HD diagnosis, C1 and C2 are first two principal components representing population structure	time: age at HD diagnosis, C1 and C2 are first two principal components representing population structure	time: age at HD diagnosis, C1 and C2 are first two principal components representing population structure	time: age at HD diagnosis, C1 and C2 are first two principal components representing population structure	time: age at HD diagnosis, C1 and C2 are first two principal components representing population structure	time: age at HD diagnosis, C1 and C2 are first two principal components representing population structure	time: age at HD diagnosis, C1 and C2 are first two principal components representing population structure	time: age at HD diagnosis, C1 and C2 are first two principal components representing population structure	time: age at HD diagnosis, C1 and C2 are first two principal components representing population structure	time: age at HD diagnosis, C1 and C2 are first two principal components representing population structure	time: age at HD diagnosis, C1 and C2 are first two principal components representing population structure	time: age at HD diagnosis, C1 and C2 are first two principal components representing population structure	time: age at HD diagnosis, C1 and C2 are first two principal components representing population structure	time: age at HD diagnosis, C1 and C2 are first two principal components representing population structure	time: age at HD diagnosis, C1 and C2 are first two principal components representing population structure	time: age at HD diagnosis, C1 and C2 are first two principal components representing population structure	time: age at HD diagnosis, C1 and C2 are first two principal components representing population structure	time: age at HD diagnosis, C1 and C2 are first two principal components representing population structure	time: age at HD diagnosis, C1 and C2 are first two principal components representing population structure	time: age at HD diagnosis, C1 and C2 are first two principal components representing population structure	time: age at HD diagnosis, C1 and C2 are first two principal components representing population structure	time: age at HD diagnosis, C1 and C2 are first two principal components representing population structure	time: age at HD diagnosis, C1 and C2 are first two principal components representing population structure	time: age at HD diagnosis, C1 and C2 are first two principal components representing population structure	time: age at HD diagnosis, C1 and C2 are first two principal components representing population structure	time: age at HD diagnosis, C1 and C2 are first two principal components representing population structure	time: age at HD diagnosis, C1 and C2 are first two principal components representing population structure	time: age at HD diagnosis, C1 and C2 are first two principal components representing population structure	time: age at HD diagnosis, C1 and C2 are first two principal components representing population structure	time: age at HD diagnosis, C1 and C2 are first two principal components representing population structure	time: age at HD diagnosis, C1 and C2 are first two principal components representing population structure	time: age at HD diagnosis, C1 and C2 are first two principal components representing population structure	time: age at HD diagnosis, C1 and C2 are first two principal components representing population structure	time: age at HD diagnosis, C1 and C2 are first two principal components representing population structure	time: age at HD diagnosis, C1 and C2 are first two principal components representing population structure	time: age at HD diagnosis, C1 and C2 are first two principal components representing population structure	time: age at HD diagnosis, C1 and C2 are first two principal components representing population structure	time: age at HD diagnosis, C1 and C2 are first two principal components representing population structure	time: age at HD diagnosis, C1 and C2 are first two principal components representing population structure	time: age at HD diagnosis, C1 and C2 are first two principal components representing population structure	time: age at HD diagnosis, C1 and C2 are first two principal components representing population structure	time: age at HD diagnosis, C1 and C2 are first two principal components representing population structure	time: age at HD diagnosis, C1 and C2 are first two principal components representing population structure	time: age at HD diagnosis, C1 and C2 are first two principal components representing population structure	time: age at HD diagnosis, C1 and C2 are first two principal components representing population structure	time: age at HD diagnosis, C1 and C2 are first two principal components representing population structure	time: age at HD diagnosis, C1 and C2 are first two principal components representing population structure	time: age at HD diagnosis, C1 and C2 are first two principal components representing population structure	time: age at HD diagnosis, C1 and C2 are first two principal components representing population structure	time: age at HD diagnosis, C1 and C2 are first two principal components representing population structure	time: age at HD diagnosis, C1 and C2 are first two principal components representing population structure	time: age at HD diagnosis, C1 and C2 are first two principal components representing population structure	time: age at HD diagnosis, C1 and C2 are first two principal components representing population structure	time: age at HD diagnosis, C1 and C2 are first two principal components representing population structure	time: age at HD diagnosis, C1 and C2 are first two principal components representing population structure	time: age at HD diagnosis, C1 and C2 are first two principal components representing population structure	time: age at HD diagnosis, C1 and C2 are first two principal components representing population structure	time: age at HD diagnosis, C1 and C2 are first two principal components representing population structure	time: age at HD diagnosis, C1 and C2 are first two principal components representing population structure	time: age at HD diagnosis, C1 and C2 are first two principal components representing population structure	time: age at HD diagnosis, C1 and C2 are first two principal components representing population structure	time: age at HD diagnosis, C1 and C2 are first two principal components representing population structure	time: age at HD diagnosis, C1 and C2 are first two principal components representing population structure	time: age at HD diagnosis, C1 and C2 are first two principal components representing population structure	time: age at HD diagnosis, C1 and C2 are first two principal components representing population structure	time: age at HD diagnosis, C1 and C2 are first two principal components representing population structure	time: age at HD diagnosis, C1 and C2 are first two principal components representing population structure	time: age at HD diagnosis, C1 and C2 are first two principal components representing population structure	time: age at HD diagnosis, C1 and C2 are first two principal components representing population structure	time: age at HD diagnosis, C1 and C2 are first two principal components representing population structure	time: age at HD diagnosis, C1 and C2 are first two principal components representing population structure	time: age at HD diagnosis, C1 and C2 are first two principal components representing population structure	time: age at HD diagnosis, C1 and C2 are first two principal components representing population structure	time: age at HD diagnosis, C1 and C2 are first two principal components representing population structure	time: age at HD diagnosis, C1 and C2 are first two principal components representing population structure	time: age at HD diagnosis, C1 and C2 are first two principal components representing population structure	time: age at HD diagnosis, C1 and C2 are first two principal components representing population structure	time: age at HD diagnosis, C1 and C2 are first two principal components representing population structure	time: age at HD diagnosis, C1 and C2 are first two principal components representing population structure	time: age at HD diagnosis, C1 and C2 are first two principal components representing population structure	time: age at HD diagnosis, C1 and C2 are first two principal components representing population structure	time: age at HD diagnosis, C1 and C2 are first two principal components representing population structure	time: age at HD diagnosis, C1 and C2 are first two principal components representing population structure	time: age at HD diagnosis, C1 and C2 are first two principal components representing population structure	time: age at HD diagnosis, C1 and C2 are first two principal components representing population structure	time: age at HD diagnosis, C1 and C2 are first two principal components representing population structure	time: age at HD diagnosis, C1 and C2 are first two principal components representing population structure	time: age at HD diagnosis, C1 and C2 are first two principal components representing population structure	time: age at HD diagnosis, C1 and C2 are first two principal components representing population structure	time: age at HD diagnosis, C1 and C2 are first two principal components representing population structure	time: age at HD diagnosis, C1 and C2 are first two principal components representing population structure	time: age at HD diagnosis, C1 and C2 are first two principal components representing population structure	time: age at HD diagnosis, C1 and C2 are first two principal components representing population structure	time: age at HD diagnosis, C1 and C2 are first two principal components representing population structure	time: age at HD diagnosis, C1 and C2 are first two principal components representing population structure	time: age at HD diagnosis, C1 and C2 are first two principal components representing population structure	time: age at HD diagnosis, C1 and C2 are first two principal components representing population structure	time: age at HD diagnosis, C1 and C2 are first two principal components representing population structure	time: age at HD diagnosis, C1 and C2 are first two principal components representing population structure	time: age at HD diagnosis, C1 and C2 are first two principal components representing population structure	time: age at HD diagnosis, C1 and C2 are first two principal components representing population structure	time: age at HD diagnosis, C1 and C2 are first two principal components representing population structure	time: age at HD diagnosis, C1 and C2 are first two principal components representing population structure	time: age at HD diagnosis, C1 and C2 are first two principal components representing population structure	time: age at HD diagnosis, C1 and C2 are first two principal components representing population structure	time: age at HD diagnosis, C1 and C2 are first two principal components representing population structure	time: age at HD diagnosis, C1 and C2 are first two principal components representing population structure	time: age at HD diagnosis, C1 and C2 are first two principal components representing population structure	time: age at HD diagnosis, C1 and C2 are first two principal components representing population structure	time: age at HD diagnosis, C1 and C2 are first two principal components representing population structure	time: age at HD diagnosis, C1 and C2 are first two principal components representing population structure	time: age at HD diagnosis, C1 and C2 are first two principal components representing population structure	time: age at HD diagnosis, C1 and C2 are first two principal components representing population structure	time: age at HD diagnosis, C1 and C2 are first two principal components representing population structure	time: age at HD diagnosis, C1 and C2 are first two principal components representing population structure	time: age at HD diagnosis, C1 and C2 are first two principal components representing population structure	time: age at HD diagnosis, C1 and C2 are first two principal components representing population structure	time: age at HD diagnosis, C1 and C2 are first two principal components representing population structure	time: age at HD diagnosis, C1 and C2 are first two principal components representing population structure	time: age at HD diagnosis, C1 and C2 are first two principal components representing population structure	time: age at HD diagnosis, C1 and C2 are first two principal components representing population structure	time: age at HD diagnosis, C1 and C2 are first two principal components representing population structure	time: age at HD diagnosis, C1 and C2 are first two principal components representing population structure	time: age at HD diagnosis, C1 and C2 are first two principal components representing population structure	time: age at HD diagnosis, C1 and C2 are first two principal components representing population structure	time: age at HD diagnosis, C1 and C2 are first two principal components representing population structure	time: age at HD diagnosis, C1 and C2 are first two principal components representing population structure	time: age at HD diagnosis, C1 and C2 are first two principal components representing population structure	time: age at HD diagnosis, C1 and C2 are first two principal components representing population structure	time: age at HD diagnosis, C1 and C2 are first two principal components representing population structure	time: age at HD diagnosis, C1 and C2 are first two principal components representing population structure	time: age at HD diagnosis, C1 and C2 are first two principal components representing population structure	time: age at HD diagnosis, C1 and C2 are first two principal components representing population structure	time: age at HD diagnosis, C1 and C2 are first two principal components representing population structure	time: age at HD diagnosis, C1 and C2 are first two principal components representing population structure	time: age at HD diagnosis, C1 and C2 are first two principal components representing population structure	time: age at HD diagnosis, C1 and C2 are first two principal components representing population structure	time: age at HD diagnosis, C1 and C2 are first two principal components representing population structure	time: age at HD diagnosis, C1 and C2 are first two principal components representing population structure	time: age at HD diagnosis, C1 and C2 are first two principal components representing population structure	time: age at HD diagnosis, C1 and C2 are first two principal components representing population structure	time: age at HD diagnosis, C1 and C2 are first two principal components representing population structure	time: age at HD diagnosis, C1 and C2 are first two principal components representing population structure	time: age at HD diagnosis, C1 and C2 are first two principal components representing population structure	time: age at HD diagnosis, C1 and C2 are first two principal components representing population structure	time: age at HD diagnosis, C1 and C2 are first two principal components representing population structure	time: age at HD diagnosis, C1 and C2 are first two principal components representing population structure	time: age at HD diagnosis, C1 and C2 are first two principal components representing population structure	time: age at HD diagnosis, C1 and C2 are first two principal components representing population structure	time: age at HD diagnosis, C1 and C2 are first two principal components representing population structure	time: age at HD diagnosis, C1 and C2 are first two principal components representing population structure	time: age at HD diagnosis, C1 and C2 are first two principal components representing population structure	time: age at HD diagnosis, C1 and C2 are first two principal components representing population structure	time: age at HD diagnosis, C1 and C2 are first two principal components representing population structure	time: age at HD diagnosis, C1 and C2 are first two principal components representing population structure	time: age at HD diagnosis, C1 and C2 are first two principal components representing population structure	time: age at HD diagnosis, C1 and C2 are first two principal components representing population structure	time: age at HD diagnosis, C1 and C2 are first two principal components representing population structure	time: age at HD diagnosis, C1 and C2 are first two principal components representing population structure	time: age at HD diagnosis, C1 and C2 are first two principal components representing population structure	time: age at HD diagnosis, C1 and C2 are first two principal components representing population structure	time: age at HD diagnosis, C1 and C2 are first two principal components representing population structure	time: age at HD diagnosis, C1 and C2 are first two principal components representing population structure	time: age at HD diagnosis, C1 and C2 are first two principal components representing population structure	time: age at HD diagnosis, C1 and C2 are first two principal components representing population structure	time: age at HD diagnosis, C1 and C2 are first two principal components representing population structure	time: age at HD diagnosis, C1 and C2 are first two principal components representing population structure	time: age at HD diagnosis, C1 and C2 are first two principal components representing population structure	time: age at HD diagnosis, C1 and C2 are first two principal components representing population structure	time: age at HD diagnosis, C1 and C2 are first two principal components representing population structure	time: age at HD diagnosis, C1 and C2 are first two principal components representing population structure	time: age at HD diagnosis, C1 and C2 are first two principal components representing population structure	time: age at HD diagnosis, C1 and C2 are first two principal components representing population structure	time: age at HD diagnosis, C1 and C2 are first two principal components representing population structure	time: age at HD diagnosis, C1 and C2 are first two principal components representing population structure	time: age at HD diagnosis, C1 and C2 are first two principal components representing population structure	time: age at HD diagnosis, C1 and C2 are first two principal components representing population structure	time: age at HD diagnosis, C1 and C2 are first two principal components representing population structure	time: age at HD diagnosis, C1 and C2 are first two principal components representing population structure	time: age at HD diagnosis, C1 and C2 are first two principal components representing population structure	time: age at HD diagnosis, C1 and C2 are first two principal components representing population structure	time: age at HD diagnosis, C1 and C2 are first two principal components representing population structure	time: age at HD diagnosis, C1 and C2 are first two principal components representing population structure	time: age at HD diagnosis, C1 and C2 are first two principal components representing population structure	time: age at HD diagnosis, C1 and C2 are first two principal components representing population structure	time: age at HD diagnosis, C1 and C2 are first two principal components representing population structure	time: age at HD diagnosis, C1 and C2 are first two principal components representing population structure	time: age at HD diagnosis, C1 and C2 are first two principal components representing population structure	time: age at HD diagnosis, C1 and C2 are first two principal components representing population structure	time: age at HD diagnosis, C1 and C2 are first two principal components representing population structure	time: age at HD diagnosis, C1 and C2 are first two principal components representing population structure	time: age at HD diagnosis, C1 and C2 are first two principal components representing population structure	time: age at HD diagnosis, C1 and C2 are first two principal components representing population structure	time: age at HD diagnosis, C1 and C2 are first two principal components representing population structure	time: age at HD diagnosis, C1 and C2 are first two principal components representing population structure	time: age at HD diagnosis, C1 and C2 are first two principal components representing population structure	time: age at HD diagnosis, C1 and C2 are first two principal components representing population structure	time: age at HD diagnosis, C1 and C2 are first two principal components representing population structure	time: age at HD diagnosis, C1 and C2 are first two principal components representing population structure	time: age at HD diagnosis, C1 and C2 are first two principal components representing population structure	time: age at HD diagnosis, C1 and C2 are first two principal components representing population structure	time: age at HD diagnosis, C1 and C2 are first two principal components representing population structure	time: age at HD diagnosis, C1 and C2 are first two principal components representing population structure	time: age at HD diagnosis, C1 and C2 are first two principal components representing population structure	time: age at HD diagnosis, C1 and C2 are first two principal components representing population structure	time: age at HD diagnosis, C1 and C2 are first two principal components representing population structure	time: age at HD diagnosis, C1 and C2 are first two principal components representing population structure	time: age at HD diagnosis, C1 and C2 are first two principal components representing population structure	time: age at HD diagnosis, C1 and C2 are first two principal components representing population structure	time: age at HD diagnosis, C1 and C2 are first two principal components representing population structure	time: age at HD diagnosis, C1 and C2 are first two principal components representing population structure	time: age at HD diagnosis, C1 and C2 are first two principal components representing population structure	time: age at HD diagnosis, C1 and C2 are first two principal components representing population structure	time: age at HD diagnosis, C1 and C2 are first two principal components representing population structure	time: age at HD diagnosis, C1 and C2 are first two principal components representing population structure	time: age at HD diagnosis, C1 and C2 are first two principal components representing population structure	time: age at HD diagnosis, C1 and C2 are first two principal components representing population structure	time: age at HD diagnosis, C1 and C2 are first two principal components representing population structure	time: age at HD diagnosis, C1 and C2 are first two principal components representing population structure	time: age at HD diagnosis, C1 and C2 are first two principal components representing population structure	time: age at HD diagnosis, C1 and C2 are first two principal components representing population structure	time: age at HD diagnosis, C1 and C2 are first two principal components representing population structure	time: age at HD diagnosis, C1 and C2 are first two principal components representing population structure	time: age at HD diagnosis, C1 and C2 are first two principal components representing population structure	time: age at HD diagnosis, C1 and C2 are first two principal components representing population structure	time: age at HD diagnosis, C1 and C2 are first two principal components representing population structure	time: age at HD diagnosis, C1 and C2 are first two principal components representing population structure	time: age at HD diagnosis, C1 and C2 are first two principal components representing population structure	time: age at HD diagnosis, C1 and C2 are first two principal components representing population structure	time: age at HD diagnosis, C1 and C2 are first two principal components representing population structure	time: age at HD diagnosis, C1 and C2 are first two principal components representing population structure	time: age at HD diagnosis, C1 and C2 are first two principal components representing population structure	time: age at HD diagnosis, C1 and C2 are first two principal components representing population structure	time: age at HD diagnosis, C1 and C2 are first two principal components representing population structure	time: age at HD diagnosis, C1 and C2 are first two principal components representing population structure	time: age at HD diagnosis, C1 and C2 are first two principal components representing population structure	time: age at HD diagnosis, C1 and C2 are first two principal components representing population structure	time: age at HD diagnosis, C1 and C2 are first two principal components representing population structure	time: age at HD diagnosis, C1 and C2 are first two principal components representing population structure	time: age at HD diagnosis, C1 and C2 are first two principal components representing population structure	time: age at HD diagnosis, C1 and C2 are first two principal components representing population structure	time: age at HD diagnosis, C1 and C2 are first two principal components representing population structure	time: age at HD diagnosis, C1 and C2 are first two principal components representing population structure	time: age at HD diagnosis, C1 and C2 are first two principal components representing population structure	time: age at HD diagnosis, C1 and C2 are first two principal components representing population structure	time: age at HD diagnosis, C1 and C2 are first two principal components representing population structure	time: age at HD diagnosis, C1 and C2 are first two principal components representing population structure	time: age at HD diagnosis, C1 and C2 are first two principal components representing population structure	time: age at HD diagnosis, C1 and C2 are first two principal components representing population structure	time: age at HD diagnosis, C1 and C2 are first two principal components representing population structure	time: age at HD diagnosis, C1 and C2 are first two principal components representing population structure	time: age at HD diagnosis, C1 and C2 are first two principal components representing population structure	time: age at HD diagnosis, C1 and C2 are first two principal components representing population structure	time: age at HD diagnosis, C1 and C2 are first two principal components representing population structure	time: age at HD diagnosis, C1 and C2 are first two principal components representing population structure	time: age at HD diagnosis, C1 and C2 are first two principal components representing population structure	time: age at HD diagnosis, C1 and C2 are first two principal components representing population structure	time: age at HD diagnosis, C1 and C2 are first two principal components representing population structure	time: age at HD diagnosis, C1 and C2 are first two principal components representing population structure	time: age at HD diagnosis, C1 and C2 are first two principal components representing population structure	time: age at HD diagnosis, C1 and C2 are first two principal components representing population structure	time: age at HD diagnosis, C1 and C2 are first two principal components representing population structure	time: age at HD diagnosis, C1 and C2 are first two principal components representing population structure	time: age at HD diagnosis, C1 and C2 are first two principal components representing population structure	time: age at HD diagnosis, C1 and C2 are first two principal components representing population structure	time: age at HD diagnosis, C1 and C2 are first two principal components representing population structure	time: age at HD diagnosis, C1 and C2 are first two principal components representing population structure	time: age at HD diagnosis, C1 and C2 are first two principal components representing population structure	time: age at HD diagnosis, C1 and C2 are first two principal components representing population structure	time: age at HD diagnosis, C1 and C2 are first two principal components representing population structure	time: age at HD diagnosis, C1 and C2 are first two principal components representing population structure	time: age at HD diagnosis, C1 and C2 are first two principal components representing population structure	time: age at HD diagnosis, C1 and C2 are first two principal components representing population structure	time: age at HD diagnosis, C1 and C2 are first two principal components representing population structure	time: age at HD diagnosis, C1 and C2 are first two principal components representing population structure	time: age at HD diagnosis, C1 and C2 are first two principal components representing population structure	time: age at HD diagnosis, C1 and C2 are first two principal components representing population structure	time: age at HD diagnosis, C1 and C2 are first two principal components representing population structure	time: age at HD diagnosis, C1 and C2 are first two principal components representing population structure	time: age at HD diagnosis, C1 and C2 are first two principal components representing population structure	time: age at HD diagnosis, C1 and C2 are first two principal components representing population structure	time: age at HD diagnosis, C1 and C2 are first two principal components representing population structure	time: age at HD diagnosis, C1 and C2 are first two principal components representing population structure	time: age at HD diagnosis, C1 and C2 are first two principal components representing population structure	time: age at HD diagnosis, C1 and C2 are first two principal components representing population structure	time: age at HD diagnosis, C1 and C2 are first two principal components representing population structure	time: age at HD diagnosis, C1 and C2 are first two principal components representing population structure	time: age at HD diagnosis, C1 and C2 are first two principal components representing population structure	time: age at HD diagnosis, C1 and C2 are first two principal components representing population structure	time: age at HD diagnosis, C1 and C2 are first two principal components representing population structure	time: age at HD diagnosis, C1 and C2 are first two principal components representing population structure	time: age at HD diagnosis, C1 and C2 are first two principal components representing population structure	time: age at HD diagnosis, C1 and C2 are first two principal components representing population structure	time: age at HD diagnosis, C1 and C2 are first two principal components representing population structure	time: age at HD diagnosis, C1 and C2 are first two principal components representing population structure	time: age at HD diagnosis, C1 and C2 are first two principal components representing population structure	time: age at HD diagnosis, C1 and C2 are first two principal components representing population structure	time: age at HD diagnosis, C1 and C2 are first two principal components representing population structure	time: age at HD diagnosis, C1 and C2 are first two principal components representing population structure	time: age at HD diagnosis, C1 and C2 are first two principal components representing population structure	time: age at HD diagnosis, C1 and C2 are first two principal components representing population structure	time: age at HD diagnosis, C1 and C2 are first two principal components representing population structure	time: age at HD diagnosis, C1 and C2 are first two principal components representing population structure	time: age at HD diagnosis, C1 and C2 are first two principal components representing population structure	time: age at HD diagnosis, C1 and C2 are first two principal components representing population structure	time: age at HD diagnosis, C1 and C2 are first two principal components representing population structure	time: age at HD diagnosis, C1 and C2 are first two principal components representing population structure	time: age at HD diagnosis, C1 and C2 are first two principal components representing population structure	time: age at HD diagnosis, C1 and C2 are first two principal components representing population structure	time: age at HD diagnosis, C1 and C2 are first two principal components representing population structure	time: age at HD diagnosis, C1 and C2 are first two principal components representing population structure	time: age at HD diagnosis, C1 and C2 are first two principal components representing population structure	time: age at HD diagnosis, C1 and C2 are first two principal components representing population structure	time: age at HD diagnosis, C1 and C2 are first two principal components representing population structure	time: age at HD diagnosis, C1 and C2 are first two principal components representing population structure	time: age at HD diagnosis, C1 and C2 are first two principal components representing population structure	time: age at HD diagnosis, C1 and C2 are first two principal components representing population structure	time: age at HD diagnosis, C1 and C2 are first two principal components representing population structure	time: age at HD diagnosis, C1 and C2 are first two principal components representing population structure	time: age at HD diagnosis, C1 and C2 are first two principal components representing population structure	time: age at HD diagnosis, C1 and C2 are first two principal components representing population structure	time: age at HD diagnosis, C1 and C2 are first two principal components representing population structure	time: age at HD diagnosis, C1 and C2 are first two principal components representing population structure	time: age at HD diagnosis, C1 and C2 are first two principal components representing population structure	time: age at HD diagnosis, C1 and C2 are first two principal components representing population structure	time: age at HD diagnosis, C1 and C2 are first two principal components representing population structure	time: age at HD diagnosis, C1 and C2 are first two principal components representing population structure	time: age at HD diagnosis, C1 and C2 are first two principal components representing population structure	time: age at HD diagnosis, C1 and C2 are first two principal components representing population structure	time: age at HD diagnosis, C1 and C2 are first two principal components representing population structure	time: age at HD diagnosis, C1 and C2 are first two principal components representing population structure	time: age at HD diagnosis, C1 and C2 are first two principal components representing population structure	time: age at HD diagnosis, C1 and C2 are first two principal components representing population structure	time: age at HD diagnosis, C1 and C2 are first two principal components representing population structure	time: age at HD diagnosis, C1 and C2 are first two principal components representing population structure	time: age at HD diagnosis, C1 and C2 are first two principal components representing population structure	time: age at HD diagnosis, C1 and C2 are first two principal components representing population structure	time: age at HD diagnosis, C1 and C2 are first two principal components representing population structure	time: age at HD diagnosis, C1 and C2 are first two principal components representing population structure	time: age at HD diagnosis, C1 and C2 are first two principal components representing population structure	time: age at HD diagnosis, C1 and C2 are first two principal components representing population structure	time: age at HD diagnosis, C1 and C2 are first two principal components representing population structure	time: age at HD diagnosis, C1 and C2 are first two principal components representing population structure	time: age at HD diagnosis, C1 and C2 are first two principal components representing population structure	time: age at HD diagnosis, C1 and C2 are first two principal components representing population structure	time: age at HD diagnosis, C1 and C2 are first two principal components representing population structure	time: age at HD diagnosis, C1 and C2 are first two principal components representing population structure	time: age at HD diagnosis, C1 and C2 are first two principal components representing population structure	time: age at HD diagnosis, C1 and C2 are first two principal components representing population structure	time: age at HD diagnosis, C1 and C2 are first two principal components representing population structure	time: age at HD diagnosis, C1 and C2 are first two principal components representing population structure	time: age at HD diagnosis, C1 and C2 are first two principal components representing population structure	time: age at HD diagnosis, C1 and C2 are first two principal components representing population structure	time: age at HD diagnosis, C1 and C2 are first two principal components representing population structure	time: age at HD diagnosis, C1 and C2 are first two principal components representing population structure	time: age at HD diagnosis, C1 and C2 are first two principal components representing population structure	time: age at HD diagnosis, C1 and C2 are first two principal components representing population structure	time: age at HD diagnosis, C1 and C2 are first two principal components representing population structure	time: age at HD diagnosis, C1 and C2 are first two principal components representing population structure	time: age at HD diagnosis, C1 and C2 are first two principal components representing population structure	time: age at HD diagnosis, C1 and C2 are first two principal components representing population structure	time: age at HD diagnosis, C1 and C2 are first two principal components representing population structure	time: age at HD diagnosis, C1 and C2 are first two principal components representing population structure	time: age at HD diagnosis, C1 and C2 are first two principal components representing population structure	time: age at HD diagnosis, C1 and C2 are first two principal components representing population structure	time: age at HD diagnosis, C1 and C2 are first two principal components representing population structure	time: age at HD diagnosis, C1 and C2 are first two principal components representing population structure	time: age at HD diagnosis, C1 and C2 are first two principal components representing population structure	time: age at HD diagnosis, C1 and C2 are first two principal components representing population structure	time: age at HD diagnosis, C1 and C2 are first two principal components representing population structure	time: age at HD diagnosis, C1 and C2 are first two principal components representing population structure	time: age at HD diagnosis, C1 and C2 are first two principal components representing population structure	time: age at HD diagnosis, C1 and C2 are first two principal components representing population structure	time: age at HD diagnosis, C1 and C2 are first two principal components representing population structure	time: age at HD diagnosis, C1 and C2 are first two principal components representing population structure	time: age at HD diagnosis, C1 and C2 are first two principal components representing population structure	time: age at HD diagnosis, C1 and C2 are first two principal components representing population structure	time: age at HD diagnosis, C1 and C2 are first two principal components representing population structure	time: age at HD diagnosis, C1 and C2 are first two principal components representing population structure	time: age at HD diagnosis, C1 and C2 are first two principal components representing population structure	time: age at HD diagnosis, C1 and C2 are first two principal components representing population structure	time: age at HD diagnosis, C1 and C2 are first two principal components representing population structure	time: age at HD diagnosis, C1 and C2 are first two principal components representing population structure	time: age at HD diagnosis, C1 and C2 are first two principal components representing population structure	time: age at HD diagnosis, C1 and C2 are first two principal components representing population structure	time: age at HD diagnosis, C1 and C2 are first two principal components representing population structure	time: age at HD diagnosis, C1 and C2 are first two principal components representing population structure	time: age at HD diagnosis, C1 and C2 are first two principal components representing population structure	time: age at HD diagnosis, C1 and C2 are first two principal components representing population structure	time: age at HD diagnosis, C1 and C2 are first two principal components representing population structure	time: age at HD diagnosis, C1 and C2 are first two principal components representing population structure	time: age at HD diagnosis, C1 and C2 are first two principal components representing population structure	time: age at HD diagnosis, C1 and C2 are first two principal components representing population structure	time: age at HD diagnosis, C1 and C2 are first two principal components representing population structure	time: age at HD diagnosis, C1 and C2 are first two principal components representing population structure	time: age at HD diagnosis, C1 and C2 are first two principal components representing population structure	time: age at HD diagnosis, C1 and C2 are first two principal components representing population structure	time: age at HD diagnosis, C1 and C2 are first two principal components representing population structure	time: age at HD diagnosis, C1 and C2 are first two principal components representing population structure	time: age at HD diagnosis, C1 and C2 are first two principal components representing population structure	time: age at HD diagnosis, C1 and C2 are first two principal components representing population structure	time: age at HD diagnosis, C1 and C2 are first two principal components representing population structure	time: age at HD diagnosis, C1 and C2 are first two principal components representing population structure	time: age at HD diagnosis, C1 and C2 are first two principal components representing population structure	time: age at HD diagnosis, C1 and C2 are first two principal components representing population structure	time: age at HD diagnosis, C1 and C2 are first two principal components representing population structure	time: age at HD diagnosis, C1 and C2 are first two principal components representing population structure	time: age at HD diagnosis, C1 and C2 are first two principal components representing population structure	time: age at HD diagnosis, C1 and C2 are first two principal components representing population structure	time: age at HD diagnosis, C1 and C2 are first two principal components representing population structure	time: age at HD diagnosis, C1 and C2 are first two principal components representing population structure	time: age at HD diagnosis, C1 and C2 are first two principal components representing population structure	time: age at HD diagnosis, C1 and C2 are first two principal components representing population structure	time: age at HD diagnosis, C1 and C2 are first two principal components representing population structure	time: age at HD diagnosis, C1 and C2 are first two principal components representing population structure	time: age at HD diagnosis, C1 and C2 are first two principal components representing population structure	time: age at HD diagnosis, C1 and C2 are first two principal components representing population structure	time: age at HD diagnosis, C1 and C2 are first two principal components representing population structure	time: age at HD diagnosis, C1 and C2 are first two principal components representing population structure	time: age at HD diagnosis, C1 and C2 are first two principal components representing population structure	time: age at HD diagnosis, C1 and C2 are first two principal components representing population structure	time: age at HD diagnosis, C1 and C2 are first two principal components representing population structure	time: age at HD diagnosis, C1 and C2 are first two principal components representing population structure	time: age at HD diagnosis, C1 and C2 are first two principal components representing population structure	time: age at HD diagnosis, C1 and C2 are first two principal components representing population structure	time: age at HD diagnosis, C1 and C2 are first two principal components representing population structure	time: age at HD diagnosis, C1 and C2 are first two principal components representing population structure	time: age at HD diagnosis, C1 and C2 are first two principal components representing population structure	time: age at HD diagnosis, C1 and C2 are first two principal components representing population structure	time: age at HD diagnosis, C1 and C2 are first two principal components representing population structure	time: age at HD diagnosis, C1 and C2 are first two principal components representing population structure	time: age at HD diagnosis, C1 and C2 are first two principal components representing population structure	time: age at HD diagnosis, C1 and C2 are first two principal components representing population structure	time: age at HD diagnosis, C1 and C2 are first two principal components representing population structure	time: age at HD diagnosis, C1 and C2 are first two principal components representing population structure	time: age at HD diagnosis, C1 and C2 are first two principal components representing population structure	time: age at HD diagnosis, C1 and C2 are first two principal components representing population structure	time: age at HD diagnosis, C1 and C2 are first two principal components representing population structure	time: age at HD diagnosis, C1 and C2 are first two principal components representing population structure	time: age at HD diagnosis, C1 and C2 are first two principal components representing population structure	time: age at HD diagnosis, C1 and C2 are first two principal components representing population structure	time: age at HD diagnosis, C1 and C2 are first two principal components representing population structure	time: age at HD diagnosis, C1 and C2 are first two principal components representing population structure	time: age at HD diagnosis, C1 and C2 are first two principal components representing population structure	time: age at HD diagnosis, C1 and C2 are first two principal components representing population structure	time: age at HD diagnosis, C1 and C2 are first two principal components representing population structure	time: age at HD diagnosis, C1 and C2 are first two principal components representing population structure	time: age at HD diagnosis, C1 and C2 are first two principal components representing population structure	time: age at HD diagnosis, C1 and C2 are first two principal components representing population structure	time: age at HD diagnosis, C1 and C2 are first two principal components representing population structure	time: age at HD diagnosis, C1 and C2 are first two principal components representing population structure	time: age at HD diagnosis, C1 and C2 are first two principal components representing population structure	time: age at HD diagnosis, C1 and C2 are first two principal components representing population structure	time: age at HD diagnosis, C1 and C2 are first two principal components representing population structure	time: age at HD diagnosis, C1 and C2 are first two principal components representing population structure	time: age at HD diagnosis, C1 and C2 are first two principal components representing population structure	time: age at HD diagnosis, C1 and C2 are first two principal components representing population structure	time: age at HD diagnosis, C1 and C2 are first two principal components representing population structure	time: age at HD diagnosis, C1 and C2 are first two principal components representing population structure	time: age at HD diagnosis, C1 and C2 are first two principal components representing population structure	time: age at HD diagnosis, C1 and C2 are first two principal components representing population structure	time: age at HD diagnosis, C1 and C2 are first two principal components representing population structure	time: age at HD diagnosis, C1 and C2 are first two principal components representing population structure	time: age at HD diagnosis, C1 and C2 are first two principal components representing population structure	time: age at HD diagnosis, C1 and C2 are first two principal components representing population structure	time: age at HD diagnosis, C1 and C2 are first two principal components representing population structure	time: age at HD diagnosis, C1 and C2 are first two principal components representing population structure	time: age at HD diagnosis, C1 and C2 are first two principal components representing population structure	time: age at HD diagnosis, C1 and C2 are first two principal components representing population structure	time: age at HD diagnosis, C1 and C2 are first two principal components representing population structure	time: age at HD diagnosis, C1 and C2 are first two principal components representing population structure	time: age at HD diagnosis, C1 and C2 are first two principal components representing population structure	time: age at HD diagnosis, C1 and C2 are first two principal components representing population structure	time: age at HD diagnosis, C1 and C2 are first two principal components representing population structure	time: age at HD diagnosis, C1 and C2 are first two principal components representing population structure	time: age at HD diagnosis, C1 and C2 are first two principal components representing population structure	time: age at HD diagnosis, C1 and C2 are first two principal components representing population structure	time: age at HD diagnosis, C1 and C2 are first two principal components representing population structure	time: age at HD diagnosis, C1 and C2 are first two principal components representing population structure	time: age at HD diagnosis, C1 and C2 are first two principal components representing population structure	time: age at HD diagnosis, C1 and C2 are first two principal components representing population structure	time: age at HD diagnosis, C1 and C2 are first two principal components representing population structure	time: age at HD diagnosis, C1 and C2 are first two principal components representing population structure	time: age at HD diagnosis, C1 and C2 are first two principal components representing population structure	time: age at HD diagnosis, C1 and C2 are first two principal components representing population structure	time: age at HD diagnosis, C1 and C2 are first two principal components representing population structure	time: age at HD diagnosis, C1 and C2 are first two principal components representing population structure	time: age at HD diagnosis, C1 and C2 are first two principal components representing population structure	time: age at HD diagnosis, C1 and C2 are first two principal components representing population structure	time: age at HD diagnosis, C1 and C2 are first two principal components representing population structure	time: age at HD diagnosis, C1 and C2 are first two principal components representing population structure	time: age at HD diagnosis, C1 and C2 are first two principal components representing population structure	time: age at HD diagnosis, C1 and C2 are first two principal components representing population structure	time: age at HD diagnosis, C1 and C2 are first two principal components representing population structure	time: age at HD diagnosis, C1 and C2 are first two principal components representing population structure	time: age at HD diagnosis, C1 and C2 are first two principal components representing population structure	time: age at HD diagnosis, C1 and C2 are first two principal components representing population structure	time: age at HD diagnosis, C1 and C2 are first two principal components representing population structure	time: age at HD diagnosis, C1 and C2 are first two principal components representing population structure	time: age at HD diagnosis, C1 and C2 are first two principal components representing population structure	time: age at HD diagnosis, C1 and C2 are first two principal components representing population structure	time: age at HD diagnosis, C1 and C2 are first two principal components representing population structure	time: age at HD diagnosis, C1 and C2 are first two principal components representing population structure	time: age at HD diagnosis, C1 and C2 are first two principal components representing population structure	time: age at HD diagnosis, C1 and C2 are first two principal components representing population structure	time: age at HD diagnosis, C1 and C2 are first two principal components representing population structure	time: age at HD diagnosis, C1 and C2 are first two principal components representing population structure	time: age at HD diagnosis, C1 and C2 are first two principal components representing population structure	time: age at HD diagnosis, C1 and C2 are first two principal components representing population structure	time: age at HD diagnosis, C1 and C2 are first two principal components representing population structure	time: age at HD diagnosis, C1 and C2 are first two principal components representing population structure	time: age at HD diagnosis, C1 and C2 are first two principal components representing population structure	time: age at HD diagnosis, C1 and C2 are first two principal components representing population structure	time: age at HD diagnosis, C1 and C2 are first two principal components representing population structure	time: age at HD diagnosis, C1 and C2 are first two principal components representing population structure	time: age at HD diagnosis, C1 and C2 are first two principal components representing population structure	time: age at HD diagnosis, C1 and C2 are first two principal components representing population structure	time: age at HD diagnosis, C1 and C2 are first two principal components representing population structure	time: age at HD diagnosis, C1 and C2 are first two principal components representing population structure	time: age at HD diagnosis, C1 and C2 are first two principal components representing population structure	time: age at HD diagnosis, C1 and C2 are first two principal components representing population structure	time: age at HD diagnosis, C1 and C2 are first two principal components representing population structure	time: age at HD diagnosis, C1 and C2 are first two principal components representing population structure	time: age at HD diagnosis, C1 and C2 are first two principal components representing population structure	time: age at HD diagnosis, C1 and C2 are first two principal components representing population structure	time: age at HD diagnosis, C1 and C2 are first two principal components representing population structure	time: age at HD diagnosis, C1 and C2 are first two principal components representing population structure	time: age at HD diagnosis, C1 and C2 are first two principal components representing population structure	time: age at HD diagnosis, C1 and C2 are first two principal components representing population structure	time: age at HD diagnosis, C1 and C2 are first two principal components representing population structure	time: age at HD diagnosis, C1 and C2 are first two principal components representing population structure	time: age at HD diagnosis, C1 and C2 are first two principal components representing population structure	time: age at HD diagnosis, C1 and C2 are first two principal components representing population structure	time: age at HD diagnosis, C1 and C2 are first two principal components representing population structure	time: age at HD diagnosis, C1 and C2 are first two principal components representing population structure	time: age at HD diagnosis, C1 and C2 are first two principal components representing population structure	time: age at HD diagnosis, C1 and C2 are first two principal components representing population structure	time: age at HD diagnosis, C1 and C2 are first two principal components representing population structure	time: age at HD diagnosis, C1 and C2 are first two principal components representing population structure	time: age at HD diagnosis, C1 and C2 are first two principal components representing population structure	time: age at HD diagnosis, C1 and C2 are first two principal components representing population structure	time: age at HD diagnosis, C1 and C2 are first two principal components representing population structure	time: age at HD diagnosis, C1 and C2 are first two principal components representing population structure	time: age at HD diagnosis, C1 and C2 are first two principal components representing population structure	time: age at HD diagnosis, C1 and C2 are first two principal components representing population structure	time: age at HD diagnosis, C1 and C2 are first two principal components representing population structure	time: age at HD diagnosis, C1 and C2 are first two principal components representing population structure	time: age at HD diagnosis, C1 and C2 are first two principal components representing population structure	time: age at HD diagnosis, C1 and C2 are first two principal components representing population structure	time: age at HD diagnosis, C1 and C2 are first two principal components representing population structure	time: age at HD diagnosis, C1 and C2 are first two principal components representing population structure	time: age at HD diagnosis, C1 and C2 are first two principal components representing population structure	time: age at HD diagnosis, C1 and C2 are first two principal components representing population structure	time: age at HD diagnosis, C1 and C2 are first two principal components representing population structure	time: age at HD diagnosis, C1 and C2 are first two principal components representing population structure	time: age at HD diagnosis, C1 and C2 are first two principal components representing population structure	time: age at HD diagnosis, C1 and C2 are first two principal components representing population structure	time: age at HD diagnosis, C1 and C2 are first two principal components representing population structure	time: age at HD diagnosis, C1 and C2 are first two principal components representing population structure	time: age at HD diagnosis, C1 and C2 are first two principal components representing population structure	time: age at HD diagnosis, C1 and C2 are first two principal components representing population structure	time: age at HD diagnosis, C1 and C2 are first two principal components representing population structure	time: age at HD diagnosis, C1 and C2 are first two principal components representing population structure	time: age at HD diagnosis, C1 and C2 are first two principal components representing population structure	time: age at HD diagnosis, C1 and C2 are first two principal components representing population structure	time: age at HD diagnosis, C1 and C2 are first two principal components representing population structure	time: age at HD diagnosis, C1 and C2 are first two principal components representing population structure	time: age at HD diagnosis, C1 and C2 are first two principal components representing population structure	time: age at HD diagnosis, C1 and C2 are first two principal components representing population structure	time: age at HD diagnosis, C1 and C2 are first two principal components representing population structure	time: age at HD diagnosis, C1 and C2 are first two principal components representing population structure	time: age at HD diagnosis, C1 and C2 are first two principal components representing population structure	time: age at HD diagnosis, C1 and C2 are first two principal components representing population structure	time: age at HD diagnosis, C1 and C2 are first two principal components representing population structure	time: age at HD diagnosis, C1 and C2 are first two principal components representing population structure	time: age at HD diagnosis, C1 and C2 are first two principal components representing population structure	time: age at HD diagnosis, C1 and C2 are first two principal components representing population structure	time: age at HD diagnosis, C1 and C2 are first two principal components representing population structure	time: age at HD diagnosis, C1 and C2 are first two principal components representing population structure	time: age at HD diagnosis, C1 and C2 are first two principal components representing population structure	time: age at HD diagnosis, C1 and C2 are first two principal components representing population structure	time: age at HD diagnosis, C1 and C2 are first two principal components representing population structure	time: age at HD diagnosis, C1 and C2 are first two principal components representing population structure	time: age at HD diagnosis, C1 and C2 are first two principal components representing population structure	time: age at HD diagnosis, C1 and C2 are first two principal components representing population structure	time: age at HD diagnosis, C1 and C2 are first two principal components representing population structure	time: age at HD diagnosis, C1 and C2 are first two principal components representing population structure	time: age at HD diagnosis, C1 and C2 are first two principal components representing population structure	time: age at HD diagnosis, C1 and C2 are first two principal components representing population structure	time: age at HD diagnosis, C1 and C2 are first two principal components representing population structure	time: age at HD diagnosis, C1 and C2 are first two principal components representing population structure	time: age at HD diagnosis, C1 and C2 are first two principal components representing population structure	time: age at HD diagnosis, C1 and C2 are first two principal components representing population structure	time: age at HD diagnosis, C1 and C2 are first two principal components representing population structure	time: age at HD diagnosis, C1 and C2 are first two principal components representing population structure	time: age at HD diagnosis, C1 and C2 are first two principal components representing population structure	time: age at HD diagnosis, C1 and C2 are first two principal components representing population structure	time: age at HD diagnosis, C1 and C2 are first two principal components representing population structure	time: age at HD diagnosis, C1 and C2 are first two principal components representing population structure	time: age at HD diagnosis, C1 and C2 are first two principal components representing population structure	time: age at HD diagnosis, C1 and C2 are first two principal components representing population structure	time: age at HD diagnosis, C1 and C2 are first two principal components representing population structure	time: age at HD diagnosis, C1 and C2 are first two principal components representing population structure	time: age at HD diagnosis, C1 and C2 are first two principal components representing population structure	time: age at HD diagnosis, C1 and C2 are first two principal components representing population structure	time: age at HD diagnosis, C1 and C2 are first two principal components representing population structure	time: age at HD diagnosis, C1 and C2 are first two principal components representing population structure	time: age at HD diagnosis, C1 and C2 are first two principal components representing population structure	time: age at HD diagnosis, C1 and C2 are first two principal components representing population structure	time: age at HD diagnosis, C1 and C2 are first two principal components representing population structure	time: age at HD diagnosis, C1 and C2 are first two principal components representing population structure	time: age at HD diagnosis, C1 and C2 are first two principal components representing population structure	time: age at HD diagnosis, C1 and C2 are first two principal components representing population structure	time: age at HD diagnosis, C1 and C2 are first two principal components representing population structure	time: age at HD diagnosis, C1 and C2 are first two principal components representing population structure	time: age at HD diagnosis, C1 and C2 are first two principal components representing population structure	time: age at HD diagnosis, C1 and C2 are first two principal components representing population structure	time: age at HD diagnosis, C1 and C2 are first two principal components representing population structure	time: age at HD diagnosis, C1 and C2 are first two principal components representing population structure	time: age at HD diagnosis, C1 and C2 are first two principal components representing population structure	time: age at HD diagnosis, C1 and C2 are first two principal components representing population structure	time: age at HD diagnosis, C1 and C2 are first two principal components representing population structure	time: age at HD diagnosis, C1 and C2 are first two principal components representing population structure	time: age at HD diagnosis, C1 and C2 are first two principal components representing population structure	time: age at HD diagnosis, C1 and C2 are first two principal components representing population structure	time: age at HD diagnosis, C1 and C2 are first two principal components representing population structure	time: age at HD diagnosis, C1 and C2 are first two principal components representing population structure	time: age at HD diagnosis, C1 and C2 are first two principal components representing population structure	time: age at HD diagnosis, C1 and C2 are first two principal components representing population structure	time: age at HD diagnosis, C1 and C2 are first two principal components representing population structure	time: age at HD diagnosis, C1 and C2 are first two principal components representing population structure	time: age at HD diagnosis, C1 and C2 are first two principal components representing population structure	time: age at HD diagnosis, C1 and C2 are first two principal components representing population structure	time: age at HD diagnosis, C1 and C2 are first two principal components representing population structure	time: age at HD diagnosis, C1 and C2 are first two principal components representing population structure	time: age at HD diagnosis, C1 and C2 are first two principal components representing population structure	time: age at HD diagnosis, C1 and C2 are first two principal components representing population structure	time: age at HD diagnosis, C1 and C2 are first two principal components representing population structure	time: age at HD diagnosis, C1 and C2 are first two principal components representing population structure	time: age at HD diagnosis, C1 and C2 are first two principal components representing population structure	time: age at HD diagnosis, C1 and C2 are first two principal components representing population structure	time: age at HD diagnosis, C1 and C2 are first two principal components representing population structure	time: age at HD diagnosis, C1 and C2 are first two principal components representing population structure	time: age at HD diagnosis, C1 and C2 are first two principal components representing population structure	time: age at HD diagnosis, C1 and C2 are first two principal components representing population structure	time: age at HD diagnosis, C1 and C2 are first two principal components representing population structure	time: age at HD diagnosis, C1 and C2 are first two principal components representing population structure	time: age at HD diagnosis, C1 and C2 are first two principal components representing population structure	time: age at HD diagnosis, C1 and C2 are first two principal components representing population structure	time: age at HD diagnosis, C1 and C2 are first two principal components representing population structure	time: age at HD diagnosis, C1 and C2 are first two principal components representing population structure	time: age at HD diagnosis, C1 and C2 are first two principal components representing population structure	time: age at HD diagnosis, C1 and C2 are first two principal components representing population structure	time: age at HD diagnosis, C1 and C2 are first two principal components representing population structure	time: age at HD diagnosis, C1 and C2 are first two principal components representing population structure	time: age at HD diagnosis, C1 and C2 are first two principal components representing population structure	time: age at HD diagnosis, C1 and C2 are first two principal components representing population structure	time: age at HD diagnosis, C1 and C2 are first two principal components representing population structure	time: age at HD diagnosis, C1 and C2 are first two principal components representing population structure	time: age at HD diagnosis, C1 and C2 are first two principal components representing population structure	time: age at HD diagnosis, C1 and C2 are first two principal components representing population structure	time: age at HD diagnosis, C1 and C2 are first two principal components representing population structure	time: age at HD diagnosis, C1 and C2 are first two principal components representing population structure	time: age at HD diagnosis, C1 and C2 are first two principal components representing population structure	time: age at HD diagnosis, C1 and C2 are first two principal components representing population structure	time: age at HD diagnosis, C1 and C2 are first two principal components representing population structure	time: age at HD diagnosis, C1 and C2 are first two principal components representing population structure	time: age at HD diagnosis, C1 and C2 are first two principal components representing population structure	time: age at HD diagnosis, C1 and C2 are first two principal components representing population structure	time: age at HD diagnosis, C1 and C2 are first two principal components representing population structure	time: age at HD diagnosis, C1 and C2 are first two principal components representing population structure	time: age at HD diagnosis, C1 and C2 are first two principal components representing population structure	time: age at HD diagnosis, C1 and C2 are first two principal components representing population structure	time: age at HD diagnosis, C1 and C2 are first two principal components representing population structure	time: age at HD diagnosis, C1 and C2 are first two principal components representing population structure	time: age at HD diagnosis, C1 and C2 are first two principal components representing population structure	time: age at HD diagnosis, C1 and C2 are first two principal components representing population structure	time: age at HD diagnosis, C1 and C2 are first two principal components representing population structure	time: age at HD diagnosis, C1 and C2 are first two principal components representing population structure	time: age at HD diagnosis, C1 and C2 are first two principal components representing population structure	time: age at HD diagnosis, C1 and C2 are first two principal components representing population structure	time: age at HD diagnosis, C1 and C2 are first two principal components representing population structure	time: age at HD diagnosis, C1 and C2 are first two principal components representing population structure	time: age at HD diagnosis, C1 and C2 are first two principal components representing population structure	time: age at HD diagnosis, C1 and C2 are first two principal components representing population structure	time: age at HD diagnosis, C1 and C2 are first two principal components representing population structure	time: age at HD diagnosis, C1 and C2 are first two principal components representing population structure	time: age at HD diagnosis, C1 and C2 are first two principal components representing population structure	time: age at HD diagnosis, C1 and C2 are first two principal components representing population structure	time: age at HD diagnosis, C1 and C2 are first two principal components representing population structure	time: age at HD diagnosis, C1 and C2 are first two principal components representing population structure	time: age at HD diagnosis, C1 and C2 are first two principal components representing population structure	time: age at HD diagnosis, C1 and C2 are first two principal components representing population structure	time: age at HD diagnosis, C1 and C2 are first two principal components representing population structure	time: age at HD diagnosis, C1 and C2 are first two principal components representing population structure	time: age at HD diagnosis, C1 and C2 are first two principal components representing population structure	time: age at HD diagnosis, C1 and C2 are first two principal components representing population structure	time: age at HD diagnosis, C1 and C2 are first two principal components representing population structure	time: age at HD diagnosis, C1 and C2 are first two principal components representing population structure	time: age at HD diagnosis, C1 and C2 are first two principal components representing population structure	time: age at HD diagnosis, C1 and C2 are first two principal components representing population structure	time: age at HD diagnosis, C1 and C2 are first two principal components representing population structure	time: age at HD diagnosis, C1 and C2 are first two principal components representing population structure	time: age at HD diagnosis, C1 and C2 are first two principal components representing population structure	time: age at HD diagnosis, C1 and C2 are first two principal components representing population structure	time: age at HD diagnosis, C1 and C2 are first two principal components representing population structure	time: age at HD diagnosis, C1 and C2 are first two principal components representing population structure	time: age at HD diagnosis, C1 and C2 are first two principal components representing population structure	time: age at HD diagnosis, C1 and C2 are first two principal components representing population structure	time: age at HD diagnosis, C1 and C2 are first two principal components representing population structure	time: age at HD diagnosis, C1 and C2 are first two principal components representing population structure	time: age at HD diagnosis, C1 and C2 are first two principal components representing population structure	time: age at HD diagnosis, C1 and C2 are first two principal components representing population structure	time: age at HD diagnosis, C1 and C2 are first two principal components representing population structure	time: age at HD diagnosis, C1 and C2 are first two principal components representing population structure	time: age at HD diagnosis, C1 and C2 are first two principal components representing population structure	time: age at HD diagnosis, C1 and C2 are first two principal components representing population structure	time: age at HD diagnosis, C1 and C2 are first two principal components representing population structure	time: age at HD diagnosis, C1 and C2 are first two principal components representing population structure	time: age at HD diagnosis, C1 and C2 are first two principal components representing population structure	time: age at HD diagnosis, C1 and C2 are first two principal components representing population structure	time: age at HD diagnosis, C1 and C2 are first two principal components representing population structure	time: age at HD diagnosis, C1 and C2 are first two principal components representing population structure	time: age at HD diagnosis, C1 and C2 are first two principal components representing population structure	time: age at HD diagnosis, C1 and C2 are first two principal components representing population structure	time: age at HD diagnosis, C1 and C2 are first two principal components representing population structure	time: age at HD diagnosis, C1 and C2 are first two principal components representing population structure	time: age at HD diagnosis, C1 and C2 are first two principal components representing population structure	time: age at HD diagnosis, C1 and C2 are first two principal components representing population structure	time: age at HD diagnosis, C1 and C2 are first two principal components representing population structure	time: age at HD diagnosis, C1 and C2 are first two principal components representing population structure	time: age at HD diagnosis, C1 and C2 are first two principal components representing population structure	time: age at HD diagnosis, C1 and C2 are first two principal components representing population structure	time: age at HD diagnosis, C1 and C2 are first two principal components representing population structure	time: age at HD diagnosis, C1 and C2 are first two principal components representing population structure	time: age at HD diagnosis, C1 and C2 are first two principal components representing population structure	time: age at HD diagnosis, C1 and C2 are first two principal components representing population structure	time: age at HD diagnosis, C1 and C2 are first two principal components representing population structure	time: age at HD diagnosis, C1 and C2 are first two principal components representing population structure	time: age at HD diagnosis, C1 and C2 are first two principal components representing population structure	time: age at HD diagnosis, C1 and C2 are first two principal components representing population structure	time: age at HD diagnosis, C1 and C2 are first two principal components representing population structure	time: age at HD diagnosis, C1 and C2 are first two principal components representing population structure	time: age at HD diagnosis, C1 and C2 are first two principal components representing population structure	time: age at HD diagnosis, C1 and C2 are first two principal components representing population structure	time: age at HD diagnosis, C1 and C2 are first two principal components representing population structure	time: age at HD diagnosis, C1 and C2 are first two principal components representing population structure	time: age at HD diagnosis, C1 and C2 are first two principal components representing population structure	time: age at HD diagnosis, C1 and C2 are first two principal components representing population structure	time: age at HD diagnosis, C1 and C2 are first two principal components representing population structure	time: age at HD diagnosis, C1 and C2 are first two principal components representing population structure	time: age at HD diagnosis, C1 and C2 are first two principal components representing population structure	time: age at HD diagnosis, C1 and C2 are first two principal components representing population structure	time: age at HD diagnosis, C1 and C2 are first two principal components representing population structure	time: age at HD diagnosis, C1 and C2 are first two principal components representing population structure	time: age at HD diagnosis, C1 and C2 are first two principal components representing population structure	time: age at HD diagnosis, C1 and C2 are first two principal components representing population structure	time: age at HD diagnosis, C1 and C2 are first two principal components representing population structure	time: age at HD diagnosis, C1 and C2 are first two principal components representing population structure	time: age at HD diagnosis, C1 and C2 are first two principal components representing population structure	time: age at HD diagnosis, C1 and C2 are first two principal components representing population structure	time: age at HD diagnosis, C1 and C2 are first two principal components representing population structure	time: age at HD diagnosis, C1 and C2 are first two principal components representing population structure	time: age at HD diagnosis, C1 and C2 are first two principal components representing population structure	time: age at HD diagnosis, C1 and C2 are first two principal components representing population structure	time: age at HD diagnosis, C1 and C2 are first two principal components representing population structure	time: age at HD diagnosis, C1 and C2 are first two principal components representing population structure	time: age at HD diagnosis, C1 and C2 are first two principal components representing population structure	time: age at HD diagnosis, C1 and C2 are first two principal components representing population structure	time: age at HD diagnosis, C1 and C2 are first two principal components representing population structure	time: age at HD diagnosis, C1 and C2 are first two principal components representing population structure	time: age at HD diagnosis, C1 and C2 are first two principal components representing population structure	time: age at HD diagnosis, C1 and C2 are first two principal components representing population structure	time: age at HD diagnosis, C1 and C2 are first two principal components representing population structure	time: age at HD diagnosis, C1 and C2 are first two principal components representing population structure	time: age at HD diagnosis, C1 and C2 are first two principal components representing population structure	time: age at HD diagnosis, C1 and C2 are first two principal components representing population structure	time: age at HD diagnosis, C1 and C2 are first two principal components representing population structure	time: age at HD diagnosis, C1 and C2 are first two principal components representing population structure	time: age at HD diagnosis, C1 and C2 are first two principal components representing population structure	time: age at HD diagnosis, C1 and C2 are first two principal components representing population structure	time: age at HD diagnosis, C1 and C2 are first two principal components representing population structure	time: age at HD diagnosis, C1 and C2 are first two principal components representing population structure	time: age at HD diagnosis, C1 and C2 are first two principal components representing population structure	time: age at HD diagnosis, C1 and C2 are first two principal components representing population structure	time: age at HD diagnosis, C1 and C2 are first two principal components representing population structure	time: age at HD diagnosis, C1 and C2 are first two principal components representing population structure	time: age at HD diagnosis, C1 and C2 are first two principal components representing population structure	time: age at HD diagnosis, C1 and C2 are first two principal components representing population structure	time: age at HD diagnosis, C1 and C2 are first two principal components representing population structure	time: age at HD diagnosis, C1 and C2 are first two principal components representing population structure	time: age at HD diagnosis, C1 and C2 are first two principal components representing population structure	time: age at HD diagnosis, C1 and C2 are first two principal components representing population structure	time: age at HD diagnosis, C1 and C2 are first two principal components representing population structure	time: age at HD diagnosis, C1 and C2 are first two principal components representing population structure	time: age at HD diagnosis, C1 and C2 are first two principal components representing population structure	time: age at HD diagnosis, C1 and C2 are first two principal components representing population structure	time: age at HD diagnosis, C1 and C2 are first two principal components representing population structure	time: age at HD diagnosis, C1 and C2 are first two principal components representing population structure	time: age at HD diagnosis, C1 and C2 are first two principal components representing population structure	time: age at HD diagnosis, C1 and C2 are first two principal components representing population structure	time: age at HD diagnosis, C1 and C2 are first two principal components representing population structure	time: age at HD diagnosis, C1 and C2 are first two principal components representing population structure	time: age at HD diagnosis, C1 and C2 are first two principal components representing population structure	time: age at HD diagnosis, C1 and C2 are first two principal components representing population structure	time: age at HD diagnosis, C1 and C2 are first two principal components representing population structure	time: age at HD diagnosis, C1 and C2 are first two principal components representing population structure	time: age at HD diagnosis, C1 and C2 are first two principal components representing population structure	time: age at HD diagnosis, C1 and C2 are first two principal components representing population structure	time: age at HD diagnosis, C1 and C2 are first two principal components representing population structure	time: age at HD diagnosis, C1 and C2 are first two principal components representing population structure	time: age at HD diagnosis, C1 and C2 are first two principal components representing population structure	time: age at HD diagnosis, C1 and C2 are first two principal components representing population structure	time: age at HD diagnosis, C1 and C2 are first two principal components representing population structure	time: age at HD diagnosis, C1 and C2 are first two principal components representing population structure	time: age at HD diagnosis, C1 and C2 are first two principal components representing population structure	time: age at HD diagnosis, C1 and C2 are first two principal components representing population structure	time: age at HD diagnosis, C1 and C2 are first two principal components representing population structure	time: age at HD diagnosis, C1 and C2 are first two principal components representing population structure	time: age at HD diagnosis, C1 and C2 are first two principal components representing population structure	time: age at HD diagnosis, C1 and C2 are first two principal components representing population structure	time: age at HD diagnosis, C1 and C2 are first two principal components representing population structure	time: age at HD diagnosis, C1 and C2 are first two principal components representing population structure	time: age at HD diagnosis, C1 and C2 are first two principal components representing population structure	time: age at HD diagnosis, C1 and C2 are first two principal components representing population structure	time: age at HD diagnosis, C1 and C2 are first two principal components representing population structure	time: age at HD diagnosis, C1 and C2 are first two principal components representing population structure	time: age at HD diagnosis, C1 and C2 are first two principal components representing population structure	time: age at HD diagnosis, C1 and C2 are first two principal components representing population structure	time: age at HD diagnosis, C1 and C2 are first two principal components representing population structure	time: age at HD diagnosis, C1 and C2 are first two principal components representing population structure	time: age at HD diagnosis, C1 and C2 are first two principal components representing population structure	time: age at HD diagnosis, C1 and C2 are first two principal components representing population structure	time: age at HD diagnosis, C1 and C2 are first two principal components representing population structure	time: age at HD diagnosis, C1 and C2 are first two principal components representing population structure	time: age at HD diagnosis, C1 and C2 are first two principal components representing population structure	time: age at HD diagnosis, C1 and C2 are first two principal components representing population structure	time: age at HD diagnosis, C1 and C2 are first two principal components representing population structure	time: age at HD diagnosis, C1 and C2 are first two principal components representing population structure	time: age at HD diagnosis, C1 and C2 are first two principal components representing population structure	time: age at HD diagnosis, C1 and C2 are first two principal components representing population structure	time: age at HD diagnosis, C1 and C2 are first two principal components representing population structure	time: age at HD diagnosis, C1 and C2 are first two principal components representing population structure	time: age at HD diagnosis, C1 and C2 are first two principal components representing population structure	time: age at HD diagnosis, C1 and C2 are first two principal components representing population structure	time: age at HD diagnosis, C1 and C2 are first two principal components representing population structure	time: age at HD diagnosis, C1 and C2 are first two principal components representing population structure	time: age at HD diagnosis, C1 and C2 are first two principal components representing population structure	time: age at HD diagnosis, C1 and C2 are first two principal components representing population structure	time: age at HD diagnosis, C1 and C2 are first two principal components representing population structure	time: age at HD diagnosis, C1 and C2 are first two principal components representing population structure	time: age at HD diagnosis, C1 and C2 are first two principal components representing population structure	time: age at HD diagnosis, C1 and C2 are first two principal components representing population structure	time: age at HD diagnosis, C1 and C2 are first two principal components representing population structure	time: age at HD diagnosis, C1 and C2 are first two principal components representing population structure	time: age at HD diagnosis, C1 and C2 are first two principal components representing population structure	time: age at HD diagnosis, C1 and C2 are first two principal components representing population structure	time: age at HD diagnosis, C1 and C2 are first two principal components representing population structure	time: age at HD diagnosis, C1 and C2 are first two principal components representing population structure	time: age at HD diagnosis, C1 and C2 are first two principal components representing population structure	time: age at HD diagnosis, C1 and C2 are first two principal components representing population structure	time: age at HD diagnosis, C1 and C2 are first two principal components representing population structure	time: age at HD diagnosis, C1 and C2 are first two principal components representing population structure	time: age at HD diagnosis, C1 and C2 are first two principal components representing population structure	time: age at HD diagnosis, C1 and C2 are first two principal components representing population structure	time: age at HD diagnosis, C1 and C2 are first two principal components representing population structure	time: age at HD diagnosis, C1 and C2 are first two principal components representing population structure	time: age at HD diagnosis, C1 and C2 are first two principal components representing population structure	time: age at HD diagnosis, C1 and C2 are first two principal components representing population structure	time: age at HD diagnosis, C1 and C2 are first two principal components representing population structure	time: age at HD diagnosis, C1 and C2 are first two principal components representing population structure	time: age at HD diagnosis, C1 and C2 are first two principal components representing population structure	time: age at HD diagnosis, C1 and C2 are first two principal components representing population structure	time: age at HD diagnosis, C1 and C2 are first two principal components representing population structure	time: age at HD diagnosis, C1 and C2 are first two principal components representing population structure	time: age at HD diagnosis, C1 and C2 are first two principal components representing population structure	time: age at HD diagnosis, C1 and C2 are first two principal components representing population structure	time: age at HD diagnosis, C1 and C2 are first two principal components representing population structure	time: age at HD diagnosis, C1 and C2 are first two principal components representing population structure	time: age at HD diagnosis, C1 and C2 are first two principal components representing population structure	time: age at HD diagnosis, C1 and C2 are first two principal components representing population structure	time: age at HD diagnosis, C1 and C2 are first two principal components representing population structure	time: age at HD diagnosis, C1 and C2 are first two principal components representing population structure	time: age at HD diagnosis, C1 and C2 are first two principal components representing population structure	time: age at HD diagnosis, C1 and C2 are first two principal components representing population structure	time: age at HD diagnosis, C1 and C2 are first two principal components representing population structure	time: age at HD diagnosis, C1 and C2 are first two principal components representing population structure	time: age at HD diagnosis, C1 and C2 are first two principal components representing population structure	time: age at HD diagnosis, C1 and C2 are first two principal components representing population structure	time: age at HD diagnosis, C1 and C2 are first two principal components representing population structure	time: age at HD diagnosis, C1 and C2 are first two principal components representing population structure	time: age at HD diagnosis, C1 and C2 are first two principal components representing population structure	time: age at HD diagnosis, C1 and C2 are first two principal components representing population structure	time: age at HD diagnosis, C1 and C2 are first two principal components representing population structure	time: age at HD diagnosis, C1 and C2 are first two principal components representing population structure	time: age at HD diagnosis, C1 and C2 are first two principal components representing population structure	time: age at HD diagnosis, C1 and C2 are first two principal components representing population structure	time: age at HD diagnosis, C1 and C2 are first two principal components representing population structure	time: age at HD diagnosis, C1 and C2 are first two principal components representing population structure	time: age at HD diagnosis, C1 and C2 are first two principal components representing population structure	time: age at HD diagnosis, C1 and C2 are first two principal components representing population structure	time: age at HD diagnosis, C1 and C2 are first two principal components representing population structure	time: age at HD diagnosis, C1 and C2 are first two principal components representing population structure	time: age at HD diagnosis, C1 and C2 are first two principal components representing population structure	time: age at HD diagnosis, C1 and C2 are first two principal components representing population structure	time: age at HD diagnosis, C1 and C2 are first two principal components representing population structure	time: age at HD diagnosis, C1 and C2 are first two principal components representing population structure	time: age at HD diagnosis, C1 and C2 are first two principal components representing population structure	time: age at HD diagnosis, C1 and C2 are first two principal components representing population structure	time: age at HD diagnosis, C1 and C2 are first two principal components representing population structure	time: age at HD diagnosis, C1 and C2 are first two principal components representing population structure	time: age at HD diagnosis, C1 and C2 are first two principal components representing population structure	time: age at HD diagnosis, C1 and C2 are first two principal components representing population structure	time: age at HD diagnosis, C1 and C2 are first two principal components representing population structure	time: age at HD diagnosis, C1 and C2 are first two principal components representing population structure	time: age at HD diagnosis, C1 and C2 are first two principal components representing population structure	time: age at HD diagnosis, C1 and C2 are first two principal components representing population structure	time: age at HD diagnosis, C1 and C2 are first two principal components representing population structure	time: age at HD diagnosis, C1 and C2 are first two principal components representing population structure	time: age at HD diagnosis, C1 and C2 are first two principal components representing population structure	time: age at HD diagnosis, C1 and C2 are first two principal components representing population structure	time: age at HD diagnosis, C1 and C2 are first two principal components representing population structure	time: age at HD diagnosis, C1 and C2 are first two principal components representing population structure	time: age at HD diagnosis, C1 and C2 are first two principal components representing population structure	time: age at HD diagnosis, C1 and C2 are first two principal components representing population structure	time: age at HD diagnosis, C1 and C2 are first two principal components representing population structure	time: age at HD diagnosis, C1 and C2 are first two principal components representing population structure	time: age at HD diagnosis, C1 and C2 are first two principal components representing population structure	time: age at HD diagnosis, C1 and C2 are first two principal components representing population structure	time: age at HD diagnosis, C1 and C2 are first two principal components representing population structure	time: age at HD diagnosis, C1 and C2 are first two principal components representing population structure	time: age at HD diagnosis, C1 and C2 are first two principal components representing population structure	time: age at HD diagnosis, C1 and C2 are first two principal components representing population structure	time: age at HD diagnosis, C1 and C2 are first two principal components representing population structure	time: age at HD diagnosis, C1 and C2 are first two principal components representing population structure	time: age at HD diagnosis, C1 and C2 are first two principal components representing population structure	time: age at HD diagnosis, C1 and C2 are first two principal components representing population structure	time: age at HD diagnosis, C1 and C2 are first two principal components representing population structure	time: age at HD diagnosis, C1 and C2 are first two principal components representing population structure	time: age at HD diagnosis, C1 and C2 are first two principal components representing population structure	time: age at HD diagnosis, C1 and C2 are first two principal components representing population structure	time: age at HD diagnosis, C1 and C2 are first two principal components representing population structure	time: age at HD diagnosis, C1 and C2 are first two principal components representing population structure	time: age at HD diagnosis, C1 and C2 are first two principal components representing population structure	time: age at HD diagnosis, C1 and C2 are first two principal components representing population structure	time: age at HD diagnosis, C1 and C2 are first two principal components representing population structure	time: age at HD diagnosis, C1 and C2 are first two principal components representing population structure	time: age at HD diagnosis, C1 and C2 are first two principal components representing population structure	time: age at HD diagnosis, C1 and C2 are first two principal components representing population structure	time: age at HD diagnosis, C1 and C2 are first two principal components representing population structure	time: age at HD diagnosis, C1 and C2 are first two principal components representing population structure	time: age at HD diagnosis, C1 and C2 are first two principal components representing population structure	time: age at HD diagnosis, C1 and C2 are first two principal components representing population structure	time: age at HD diagnosis, C1 and C2 are first two principal components representing population structure	time: age at HD diagnosis, C1 and C2 are first two principal components representing population structure	time: age at HD diagnosis, C1 and C2 are first two principal components representing population structure	time: age at HD diagnosis, C1 and C2 are first two principal components representing population structure	time: age at HD diagnosis, C1 and C2 are first two principal components representing population structure	time: age at HD diagnosis, C1 and C2 are first two principal components representing population structure	time: age at HD diagnosis, C1 and C2 are first two principal components representing population structure	time: age at HD diagnosis, C1 and C2 are first two principal components representing population structure	time: age at HD diagnosis, C1 and C2 are first two principal components representing population structure	time: age at HD diagnosis, C1 and C2 are first two principal components representing population structure	time: age at HD diagnosis, C1 and C2 are first two principal components representing population structure	time: age at HD diagnosis, C1 and C2 are first two principal components representing population structure	time: age at HD diagnosis, C1 and C2 are first two principal components representing population structure	time: age at HD diagnosis, C1 and C2 are first two principal components representing population structure	time: age at HD diagnosis, C1 and C2 are first two principal components representing population structure	time: age at HD diagnosis, C1 and C2 are first two principal components representing population structure	time: age at HD diagnosis, C1 and C2 are first two principal components representing population structure	time: age at HD diagnosis, C1 and C2 are first two principal components representing population structure	time: age at HD diagnosis, C1 and C2 are first two principal components representing population structure	time: age at HD diagnosis, C1 and C2 are first two principal components representing population structure	time: age at HD diagnosis, C1 and C2 are first two principal components representing population structure	time: age at HD diagnosis, C1 and C2 are first two principal components representing population structure	time: age at HD diagnosis, C1 and C2 are first two principal components representing population structure	time: age at HD diagnosis, C1 and C2 are first two principal components representing population structure	time: age at HD diagnosis, C1 and C2 are first two principal components representing population structure	time: age at HD diagnosis, C1 and C2 are first two principal components representing population structure	time: age at HD diagnosis, C1 and C2 are first two principal components representing population structure	time: age at HD diagnosis, C1 and C2 are first two principal components representing population structure	time: age at HD diagnosis, C1 and C2 are first two principal components representing population structure	time: age at HD diagnosis, C1 and C2 are first two principal components representing population structure	time: age at HD diagnosis, C1 and C2 are first two principal components representing population structure	time: age at HD diagnosis, C1 and C2 are first two principal components representing population structure	time: age at HD diagnosis, C1 and C2 are first two principal components representing population structure	time: age at HD diagnosis, C1 and C2 are first two principal components representing population structure	time: age at HD diagnosis, C1 and C2 are first two principal components representing population structure	time: age at HD diagnosis, C1 and C2 are first two principal components representing population structure	time: age at HD diagnosis, C1 and C2 are first two principal components representing population structure	time: age at HD diagnosis, C1 and C2 are first two principal components representing population structure	time: age at HD diagnosis, C1 and C2 are first two principal components representing population structure	time: age at HD diagnosis, C1 and C2 are first two principal components representing population structure	time: age at HD diagnosis, C1 and C2 are first two principal components representing population structure	time: age at HD diagnosis, C1 and C2 are first two principal components representing population structure	time: age at HD diagnosis, C1 and C2 are first two principal components representing population structure	time: age at HD diagnosis, C1 and C2 are first two principal components representing population structure	time: age at HD diagnosis, C1 and C2 are first two principal components representing population structure	time: age at HD diagnosis, C1 and C2 are first two principal components representing population structure	time: age at HD diagnosis, C1 and C2 are first two principal components representing population structure	time: age at HD diagnosis, C1 and C2 are first two principal components representing population structure	time: age at HD diagnosis, C1 and C2 are first two principal components representing population structure	time: age at HD diagnosis, C1 and C2 are first two principal components representing population structure	time: age at HD diagnosis, C1 and C2 are first two principal components representing population structure	time: age at HD diagnosis, C1 and C2 are first two principal components representing population structure	time: age at HD diagnosis, C1 and C2 are first two principal components representing population structure	time: age at HD diagnosis, C1 and C2 are first two principal components representing population structure	time: age at HD diagnosis, C1 and C2 are first two principal components representing population structure	time: age at HD diagnosis, C1 and C2 are first two principal components representing population structure	time: age at HD diagnosis, C1 and C2 are first two principal components representing population structure	time: age at HD diagnosis, C1 and C2 are first two principal components representing population structure	time: age at HD diagnosis, C1 and C2 are first two principal components representing population structure	time: age at HD diagnosis, C1 and C2 are first two principal components representing population structure	time: age at HD diagnosis, C1 and C2 are first two principal components representing population structure	time: age at HD diagnosis, C1 and C2 are first two principal components representing population structure	time: age at HD diagnosis, C1 and C2 are first two principal components representing population structure	time: age at HD diagnosis, C1 and C2 are first two principal components representing population structure	time: age at HD diagnosis, C1 and C2 are first two principal components representing population structure	time: age at HD diagnosis, C1 and C2 are first two principal components representing population structure	time: age at HD diagnosis, C1 and C2 are first two principal components representing population structure	time: age at HD diagnosis, C1 and C2 are first two principal components representing population structure	time: age at HD diagnosis, C1 and C2 are first two principal components representing population structure	time: age at HD diagnosis, C1 and C2 are first two principal components representing population structure	time: age at HD diagnosis, C1 and C2 are first two principal components representing population structure	time: age at HD diagnosis, C1 and C2 are first two principal components representing population structure	time: age at HD diagnosis, C1 and C2 are first two principal components representing population structure	time: age at HD diagnosis, C1 and C2 are first two principal components representing population structure	time: age at HD diagnosis, C1 and C2 are first two principal components representing population structure	time: age at HD diagnosis, C1 and C2 are first two principal components representing population structure	time: age at HD diagnosis, C1 and C2 are first two principal components representing population structure	time: age at HD diagnosis, C1 and C2 are first two principal components representing population structure	time: age at HD diagnosis, C1 and C2 are first two principal components representing population structure	time: age at HD diagnosis, C1 and C2 are first two principal components representing population structure	time: age at HD diagnosis, C1 and C2 are first two principal components representing population structure	time: age at HD diagnosis, C1 and C2 are first two principal components representing population structure	time: age at HD diagnosis, C1 and C2 are first two principal components representing population structure	time: age at HD diagnosis, C1 and C2 are first two principal components representing population structure	time: age at HD diagnosis, C1 and C2 are first two principal components representing population structure	time: age at HD diagnosis, C1 and C2 are first two principal components representing population structure	time: age at HD diagnosis, C1 and C2 are first two principal components representing population structure	time: age at HD diagnosis, C1 and C2 are first two principal components representing population structure	time: age at HD diagnosis, C1 and C2 are first two principal components representing population structure	time: age at HD diagnosis, C1 and C2 are first two principal components representing population structure	time: age at HD diagnosis, C1 and C2 are first two principal components representing population structure	time: age at HD diagnosis, C1 and C2 are first two principal components representing population structure	time: age at HD diagnosis, C1 and C2 are first two principal components representing population structure	time: age at HD diagnosis, C1 and C2 are first two principal components representing population structure	time: age at HD diagnosis, C1 and C2 are first two principal components representing population structure	time: age at HD diagnosis, C1 and C2 are first two principal components representing population structure	time: age at HD diagnosis, C1 and C2 are first two principal components representing population structure	time: age at HD diagnosis, C1 and C2 are first two principal components representing population structure	time: age at HD diagnosis, C1 and C2 are first two principal components representing population structure	time: age at HD diagnosis, C1 and C2 are first two principal components representing population structure	time: age at HD diagnosis, C1 and C2 are first two principal components representing population structure	time: age at HD diagnosis, C1 and C2 are first two principal components representing population structure	time: age at HD diagnosis, C1 and C2 are first two principal components representing population structure	time: age at HD diagnosis, C1 and C2 are first two principal components representing population structure	time: age at HD diagnosis, C1 and C2 are first two principal components representing population structure	time: age at HD diagnosis, C1 and C2 are first two principal components representing population structure	time: age at HD diagnosis, C1 and C2 are first two principal components representing population structure	time: age at HD diagnosis, C1 and C2 are first two principal components representing population structure	time: age at HD diagnosis, C1 and C2 are first two principal components representing population structure	time: age at HD diagnosis, C1 and C2 are first two principal components representing population structure	time: age at HD diagnosis, C1 and C2 are first two principal components representing population structure	time: age at HD diagnosis, C1 and C2 are first two principal components representing population structure	time: age at HD diagnosis, C1 and C2 are first two principal components representing population structure	time: age at HD diagnosis, C1 and C2 are first two principal components representing population structure	time: age at HD diagnosis, C1 and C2 are first two principal components representing population structure	time: age at HD diagnosis, C1 and C2 are first two principal components representing population structure	time: age at HD diagnosis, C1 and C2 are first two principal components representing population structure	time: age at HD diagnosis, C1 and C2 are first two principal components representing population structure	time: age at HD diagnosis, C1 and C2 are first two principal components representing population structure	time: age at HD diagnosis, C1 and C2 are first two principal components representing population structure	time: age at HD diagnosis, C1 and C2 are first two principal components representing population structure	time: age at HD diagnosis, C1 and C2 are first two principal components representing population structure	time: age at HD diagnosis, C1 and C2 are first two principal components representing population structure	time: age at HD diagnosis, C1 and C2 are first two principal components representing population structure	time: age at HD diagnosis, C1 and C2 are first two principal components representing population structure	time: age at HD diagnosis, C1 and C2 are first two principal components representing population structure	time: age at HD diagnosis, C1 and C2 are first two principal components representing population structure	time: age at HD diagnosis, C1 and C2 are first two principal components representing population structure	time: age at HD diagnosis, C1 and C2 are first two principal components representing population structure	time: age at HD diagnosis, C1 and C2 are first two principal components representing population structure	time: age at HD diagnosis, C1 and C2 are first two principal components representing population structure	time: age at HD diagnosis, C1 and C2 are first two principal components representing population structure	time: age at HD diagnosis, C1 and C2 are first two principal components representing population structure	time: age at HD diagnosis, C1 and C2 are first two principal components representing population structure	time: age at HD diagnosis, C1 and C2 are first two principal components representing population structure	time: age at HD diagnosis, C1 and C2 are first two principal components representing population structure	time: age at HD diagnosis, C1 and C2 are first two principal components representing population structure	time: age at HD diagnosis, C1 and C2 are first two principal components representing population structure	time: age at HD diagnosis, C1 and C2 are first two principal components representing population structure	time: age at HD diagnosis, C1 and C2 are first two principal components representing population structure	time: age at HD diagnosis, C1 and C2 are first two principal components representing population structure	time: age at HD diagnosis, C1 and C2 are first two principal components representing population structure	time: age at HD diagnosis, C1 and C2 are first two principal components representing population structure	time: age at HD diagnosis, C1 and C2 are first two principal components representing population structure	time: age at HD diagnosis, C1 and C2 are first two principal components representing population structure	time: age at HD diagnosis, C1 and C2 are first two principal components representing population structure	time: age at HD diagnosis, C1 and C2 are first two principal components representing population structure	time: age at HD diagnosis, C1 and C2 are first two principal components representing population structure	time: age at HD diagnosis, C1 and C2 are first two principal components representing population structure	time: age at HD diagnosis, C1 and C2 are first two principal components representing population structure	time: age at HD diagnosis, C1 and C2 are first two principal components representing population structure	time: age at HD diagnosis, C1 and C2 are first two principal components representing population structure	time: age at HD diagnosis, C1 and C2 are first two principal components representing population structure	time: age at HD diagnosis, C1 and C2 are first two principal components representing population structure	time: age at HD diagnosis, C1 and C2 are first two principal components representing population structure	time: age at HD diagnosis, C1 and C2 are first two principal components representing population structure	time: age at HD diagnosis, C1 and C2 are first two principal components representing population structure	time: age at HD diagnosis, C1 and C2 are first two principal components representing population structure	time: age at HD diagnosis, C1 and C2 are first two principal components representing population structure	time: age at HD diagnosis, C1 and C2 are first two principal components representing population structure	time: age at HD diagnosis, C1 and C2 are first two principal components representing population structure	time: age at HD diagnosis, C1 and C2 are first two principal components representing population structure	time: age at HD diagnosis, C1 and C2 are first two principal components representing population structure	time: age at HD diagnosis, C1 and C2 are first two principal components representing population structure	time: age at HD diagnosis, C1 and C2 are first two principal components representing population structure	time: age at HD diagnosis, C1 and C2 are first two principal components representing population structure	time: age at HD diagnosis, C1 and C2 are first two principal components representing population structure	time: age at HD diagnosis, C1 and C2 are first two principal components representing population structure	time: age at HD diagnosis, C1 and C2 are first two principal components representing population structure	time: age at HD diagnosis, C1 and C2 are first two principal components representing population structure	time: age at HD diagnosis, C1 and C2 are first two principal components representing population structure	time: age at HD diagnosis, C1 and C2 are first two principal components representing population structure	time: age at HD diagnosis, C1 and C2 are first two principal components representing population structure	time: age at HD diagnosis, C1 and C2 are first two principal components representing population structure	time: age at HD diagnosis, C1 and C2 are first two principal components representing population structure	time: age at HD diagnosis, C1 and C2 are first two principal components representing population structure	time: age at HD diagnosis, C1 and C2 are first two principal components representing population structure	time: age at HD diagnosis, C1 and C2 are first two principal components representing population structure	time: age at HD diagnosis, C1 and C2 are first two principal components representing population structure	time: age at HD diagnosis, C1 and C2 are first two principal components representing population structure	time: age at HD diagnosis, C1 and C2 are first two principal components representing population structure	time: age at HD diagnosis, C1 and C2 are first two principal components representing population structure	time: age at HD diagnosis, C1 and C2 are first two principal components representing population structure	time: age at HD diagnosis, C1 and C2 are first two principal components representing population structure	time: age at HD diagnosis, C1 and C2 are first two principal components representing population structure	time: age at HD diagnosis, C1 and C2 are first two principal components representing population structure	time: age at HD diagnosis, C1 and C2 are first two principal components representing population structure	time: age at HD diagnosis, C1 and C2 are first two principal components representing population structure	time: age at HD diagnosis, C1 and C2 are first two principal components representing population structure	time: age at HD diagnosis, C1 and C2 are first two principal components representing population structure	time: age at HD diagnosis, C1 and C2 are first two principal components representing population structure	time: age at HD diagnosis, C1 and C2 are first two principal components representing population structure	time: age at HD diagnosis, C1 and C2 are first two principal components representing population structure	time: age at HD diagnosis, C1 and C2 are first two principal components representing population structure	time: age at HD diagnosis, C1 and C2 are first two principal components representing population structure	time: age at HD diagnosis, C1 and C2 are first two principal components representing population structure	time: age at HD diagnosis, C1 and C2 are first two principal components representing population structure	time: age at HD diagnosis, C1 and C2 are first two principal components representing population structure	time: age at HD diagnosis, C1 and C2 are first two principal components representing population structure	time: age at HD diagnosis, C1 and C2 are first two principal components representing population structure	time: age at HD diagnosis, C1 and C2 are first two principal components representing population structure	time: age at HD diagnosis, C1 and C2 are first two principal components representing population structure	time: age at HD diagnosis, C1 and C2 are first two principal components representing population structure	time: age at HD diagnosis, C1 and C2 are first two principal components representing population structure	time: age at HD diagnosis, C1 and C2 are first two principal components representing population structure	time: age at HD diagnosis, C1 and C2 are first two principal components representing population structure	time: age at HD diagnosis, C1 and C2 are first two principal components representing population structure	time: age at HD diagnosis, C1 and C2 are first two principal components representing population structure	time: age at HD diagnosis, C1 and C2 are first two principal components representing population structure	time: age at HD diagnosis, C1 and C2 are first two principal components representing population structure	time: age at HD diagnosis, C1 and C2 are first two principal components representing population structure	time: age at HD diagnosis, C1 and C2 are first two principal components representing population structure	time: age at HD diagnosis, C1 and C2 are first two principal components representing population structure	time: age at HD diagnosis, C1 and C2 are first two principal components representing population structure	time: age at HD diagnosis, C1 and C2 are first two principal components representing population structure	time: age at HD diagnosis, C1 and C2 are first two principal components representing population structure	time: age at HD diagnosis, C1 and C2 are first two principal components representing population structure	time: age at HD diagnosis, C1 and C2 are first two principal components representing population structure	time: age at HD diagnosis, C1 and C2 are first two principal components representing population structure	time: age at HD diagnosis, C1 and C2 are first two principal components representing population structure	time: age at HD diagnosis, C1 and C2 are first two principal components representing population structure	time: age at HD diagnosis, C1 and C2 are first two principal components representing population structure	time: age at HD diagnosis, C1 and C2 are first two principal components representing population structure	time: age at HD diagnosis, C1 and C2 are first two principal components representing population structure	time: age at HD diagnosis, C1 and C2 are first two principal components representing population structure	time: age at HD diagnosis, C1 and C2 are first two principal components representing population structure	time: age at HD diagnosis, C1 and C2 are first two principal components representing population structure	time: age at HD diagnosis, C1 and C2 are first two principal components representing population structure	time: age at HD diagnosis, C1 and C2 are first two principal components representing population structure	time: age at HD diagnosis, C1 and C2 are first two principal components representing population structure	time: age at HD diagnosis, C1 and C2 are first two principal components representing population structure	time: age at HD diagnosis, C1 and C2 are first two principal components representing population structure	time: age at HD diagnosis, C1 and C2 are first two principal components representing population structure	time: age at HD diagnosis, C1 and C2 are first two principal components representing population structure	time: age at HD diagnosis, C1 and C2 are first two principal components representing population structure	time: age at HD diagnosis, C1 and C2 are first two principal components representing population structure	time: age at HD diagnosis, C1 and C2 are first two principal components representing population structure	time: age at HD diagnosis, C1 and C2 are first two principal components representing population structure	time: age at HD diagnosis, C1 and C2 are first two principal components representing population structure	time: age at HD diagnosis, C1 and C2 are first two principal components representing population structure	time: age at HD diagnosis, C1 and C2 are first two principal components representing population structure	time: age at HD diagnosis, C1 and C2 are first two principal components representing population structure	time: age at HD diagnosis, C1 and C2 are first two principal components representing population structure	time: age at HD diagnosis, C1 and C2 are first two principal components representing population structure	time: age at HD diagnosis, C1 and C2 are first two principal components representing population structure	time: age at HD diagnosis, C1 and C2 are first two principal components representing population structure	time: age at HD diagnosis, C1 and C2 are first two principal components representing population structure	time: age at HD diagnosis, C1 and C2 are first two principal components representing population structure	time: age at HD diagnosis, C1 and C2 are first two principal components representing population structure	time: age at HD diagnosis, C1 and C2 are first two principal components representing population structure	time: age at HD diagnosis, C1 and C2 are first two principal components representing population structure	time: age at HD diagnosis, C1 and C2 are first two principal components representing population structure	time: age at HD diagnosis, C1 and C2 are first two principal components representing population structure	time: age at HD diagnosis, C1 and C2 are first two principal components representing population structure	time: age at HD diagnosis, C1 and C2 are first two principal components representing population structure	time: age at HD diagnosis, C1 and C2 are first two principal components representing population structure	time: age at HD diagnosis, C1 and C2 are first two principal components representing population structure	time: age at HD diagnosis, C1 and C2 are first two principal components representing population structure	time: age at HD diagnosis, C1 and C2 are first two principal components representing population structure	time: age at HD diagnosis, C1 and C2 are first two principal components representing population structure	time: age at HD diagnosis, C1 and C2 are first two principal components representing population structure	time: age at HD diagnosis, C1 and C2 are first two principal components representing population structure	time: age at HD diagnosis, C1 and C2 are first two principal components representing population structure	time: age at HD diagnosis, C1 and C2 are first two principal components representing population structure	time: age at HD diagnosis, C1 and C2 are first two principal components representing population structure	time: age at HD diagnosis, C1 and C2 are first two principal components representing population structure	time: age at HD diagnosis, C1 and C2 are first two principal components representing population structure	time: age at HD diagnosis, C1 and C2 are first two principal components representing population structure	time: age at HD diagnosis, C1 and C2 are first two principal components representing population structure	time: age at HD diagnosis, C1 and C2 are first two principal components representing population structure	time: age at HD diagnosis, C1 and C2 are first two principal components representing population structure	time: age at HD diagnosis, C1 and C2 are first two principal components representing population structure	time: age at HD diagnosis, C1 and C2 are first two principal components representing population structure	time: age at HD diagnosis, C1 and C2 are first two principal components representing population structure	time: age at HD diagnosis, C1 and C2 are first two principal components representing population structure	time: age at HD diagnosis, C1 and C2 are first two principal components representing population structure	time: age at HD diagnosis, C1 and C2 are first two principal components representing population structure	time: age at HD diagnosis, C1 and C2 are first two principal components representing population structure	time: age at HD diagnosis, C1 and C2 are first two principal components representing population structure	time: age at HD diagnosis, C1 and C2 are first two principal components representing population structure	time: age at HD diagnosis, C1 and C2 are first two principal components representing population structure	time: age at HD diagnosis, C1 and C2 are first two principal components representing population structure	time: age at HD diagnosis, C1 and C2 are first two principal components representing population structure	time: age at HD diagnosis, C1 and C2 are first two principal components representing population structure	time: age at HD diagnosis, C1 and C2 are first two principal components representing population structure	time: age at HD diagnosis, C1 and C2 are first two principal components representing population structure	time: age at HD diagnosis, C1 and C2 are first two principal components representing population structure	time: age at HD diagnosis, C1 and C2 are first two principal components representing population structure	time: age at HD diagnosis, C1 and C2 are first two principal components representing population structure	time: age at HD diagnosis, C1 and C2 are first two principal components representing population structure	time: age at HD diagnosis, C1 and C2 are first two principal components representing population structure	time: age at HD diagnosis, C1 and C2 are first two principal components representing population structure	time: age at HD diagnosis, C1 and C2 are first two principal components representing population structure	time: age at HD diagnosis, C1 and C2 are first two principal components representing population structure	time: age at HD diagnosis, C1 and C2 are first two principal components representing population structure	time: age at HD diagnosis, C1 and C2 are first two principal components representing population structure	time: age at HD diagnosis, C1 and C2 are first two principal components representing population structure	time: age at HD diagnosis, C1 and C2 are first two principal components representing population structure	time: age at HD diagnosis, C1 and C2 are first two principal components representing population structure	time: age at HD diagnosis, C1 and C2 are first two principal components representing population structure	time: age at HD diagnosis, C1 and C2 are first two principal components representing population structure	time: age at HD diagnosis, C1 and C2 are first two principal components representing population structure	time: age at HD diagnosis, C1 and C2 are first two principal components representing population structure	time: age at HD diagnosis, C1 and C2 are first two principal components representing population structure	time: age at HD diagnosis, C1 and C2 are first two principal components representing population structure	time: age at HD diagnosis, C1 and C2 are first two principal components representing population structure	time: age at HD diagnosis, C1 and C2 are first two principal components representing population structure	time: age at HD diagnosis, C1 and C2 are first two principal components representing population structure	time: age at HD diagnosis, C1 and C2 are first two principal components representing population structure	time: age at HD diagnosis, C1 and C2 are first two principal components representing population structure	time: age at HD diagnosis, C1 and C2 are first two principal components representing population structure	time: age at HD diagnosis, C1 and C2 are first two principal components representing population structure	time: age at HD diagnosis, C1 and C2 are first two principal components representing population structure	time: age at HD diagnosis, C1 and C2 are first two principal components representing population structure	time: age at HD diagnosis, C1 and C2 are first two principal components representing population structure	time: age at HD diagnosis, C1 and C2 are first two principal components representing population structure	time: age at HD diagnosis, C1 and C2 are first two principal components representing population structure	time: age at HD diagnosis, C1 and C2 are first two principal components representing population structure	time: age at HD diagnosis, C1 and C2 are first two principal components representing population structure	time: age at HD diagnosis, C1 and C2 are first two principal components representing population structure	time: age at HD diagnosis, C1 and C2 are first two principal components representing population structure	time: age at HD diagnosis, C1 and C2 are first two principal components representing population structure	time: age at HD diagnosis, C1 and C2 are first two principal components representing population structure	time: age at HD diagnosis, C1 and C2 are first two principal components representing population structure	time: age at HD diagnosis, C1 and C2 are first two principal components representing population structure	time: age at HD diagnosis, C1 and C2 are first two principal components representing population structure	time: age at HD diagnosis, C1 and C2 are first two principal components representing population structure	time: age at HD diagnosis, C1 and C2 are first two principal components representing population structure	time: age at HD diagnosis, C1 and C2 are first two principal components representing population structure	time: age at HD diagnosis, C1 and C2 are first two principal components representing population structure	time: age at HD diagnosis, C1 and C2 are first two principal components representing population structure	time: age at HD diagnosis, C1 and C2 are first two principal components representing population structure	time: age at HD diagnosis, C1 and C2 are first two principal components representing population structure	time: age at HD diagnosis, C1 and C2 are first two principal components representing population structure	time: age at HD diagnosis, C1 and C2 are first two principal components representing population structure	time: age at HD diagnosis, C1 and C2 are first two principal components representing population structure	time: age at HD diagnosis, C1 and C2 are first two principal components representing population structure	time: age at HD diagnosis, C1 and C2 are first two principal components representing population structure	time: age at HD diagnosis, C1 and C2 are first two principal components representing population structure	time: age at HD diagnosis, C1 and C2 are first two principal components representing population structure	time: age at HD diagnosis, C1 and C2 are first two principal components representing population structure	time: age at HD diagnosis, C1 and C2 are first two principal components representing population structure	time: age at HD diagnosis, C1 and C2 are first two principal components representing population structure	time: age at HD diagnosis, C1 and C2 are first two principal components representing population structure	time: age at HD diagnosis, C1 and C2 are first two principal components representing population structure	time: age at HD diagnosis, C1 and C2 are first two principal components representing population structure	time: age at HD diagnosis, C1 and C2 are first two principal components representing population structure	time: age at HD diagnosis, C1 and C2 are first two principal components representing population structure	time: age at HD diagnosis, C1 and C2 are first two principal components representing population structure	time: age at HD diagnosis, C1 and C2 are first two principal components representing population structure	time: age at HD diagnosis, C1 and C2 are first two principal components representing population structure	time: age at HD diagnosis, C1 and C2 are first two principal components representing population structure	time: age at HD diagnosis, C1 and C2 are first two principal components representing population structure	time: age at HD diagnosis, C1 and C2 are first two principal components representing population structure	time: age at HD diagnosis, C1 and C2 are first two principal components representing population structure	time: age at HD diagnosis, C1 and C2 are first two principal components representing population structure	time: age at HD diagnosis, C1 and C2 are first two principal components representing population structure	time: age at HD diagnosis, C1 and C2 are first two principal components representing population structure	time: age at HD diagnosis, C1 and C2 are first two principal components representing population structure	time: age at HD diagnosis, C1 and C2 are first two principal components representing population structure	time: age at HD diagnosis, C1 and C2 are first two principal components representing population structure	time: age at HD diagnosis, C1 and C2 are first two principal components representing population structure	time: age at HD diagnosis, C1 and C2 are first two principal components representing population structure	time: age at HD diagnosis, C1 and C2 are first two principal components representing population structure	time: age at HD diagnosis, C1 and C2 are first two principal components representing population structure	time: age at HD diagnosis, C1 and C2 are first two principal components representing population structure	time: age at HD diagnosis, C1 and C2 are first two principal components representing population structure	time: age at HD diagnosis, C1 and C2 are first two principal components representing population structure	time: age at HD diagnosis, C1 and C2 are first two principal components representing population structure	time: age at HD diagnosis, C1 and C2 are first two principal components representing population structure	time: age at HD diagnosis, C1 and C2 are first two principal components representing population structure	time: age at HD diagnosis, C1 and C2 are first two principal components representing population structure	time: age at HD diagnosis, C1 and C2 are first two principal components representing population structure	time: age at HD diagnosis, C1 and C2 are first two principal components representing population structure	time: age at HD diagnosis, C1 and C2 are first two principal components representing population structure	time: age at HD diagnosis, C1 and C2 are first two principal components representing population structure	time: age at HD diagnosis, C1 and C2 are first two principal components representing population structure	time: age at HD diagnosis, C1 and C2 are first two principal components representing population structure	time: age at HD diagnosis, C1 and C2 are first two principal components representing population structure	time: age at HD diagnosis, C1 and C2 are first two principal components representing population structure	time: age at HD diagnosis, C1 and C2 are first two principal components representing population structure	time: age at HD diagnosis, C1 and C2 are first two principal components representing population structure	time: age at HD diagnosis, C1 and C2 are first two principal components representing population structure	time: age at HD diagnosis, C1 and C2 are first two principal components representing population structure	time: age at HD diagnosis, C1 and C2 are first two principal components representing population structure	time: age at HD diagnosis, C1 and C2 are first two principal components representing population structure	time: age at HD diagnosis, C1 and C2 are first two principal components representing population structure	time: age at HD diagnosis, C1 and C2 are first two principal components representing population structure	time: age at HD diagnosis, C1 and C2 are first two principal components representing population structure	time: age at HD diagnosis, C1 and C2 are first two principal components representing population structure	time: age at HD diagnosis, C1 and C2 are first two principal components representing population structure	time: age at HD diagnosis, C1 and C2 are first two principal components representing population structure	time: age at HD diagnosis, C1 and C2 are first two principal components representing population structure	time: age at HD diagnosis, C1 and C2 are first two principal components representing population structure	time: age at HD diagnosis, C1 and C2 are first two principal components representing population structure	time: age at HD diagnosis, C1 and C2 are first two principal components representing population structure	time: age at HD diagnosis, C1 and C2 are first two principal components representing population structure	time: age at HD diagnosis, C1 and C2 are first two principal components representing population structure	time: age at HD diagnosis, C1 and C2 are first two principal components representing population structure	time: age at HD diagnosis, C1 and C2 are first two principal components representing population structure	time: age at HD diagnosis, C1 and C2 are first two principal components representing population structure	time: age at HD diagnosis, C1 and C2 are first two principal components representing population structure	time: age at HD diagnosis, C1 and C2 are first two principal components representing population structure	time: age at HD diagnosis, C1 and C2 are first two principal components representing population structure	time: age at HD diagnosis, C1 and C2 are first two principal components representing population structure	time: age at HD diagnosis, C1 and C2 are first two principal components representing population structure	time: age at HD diagnosis, C1 and C2 are first two principal components representing population structure	time: age at HD diagnosis, C1 and C2 are first two principal components representing population structure	time: age at HD diagnosis, C1 and C2 are first two principal components representing population structure	time: age at HD diagnosis, C1 and C2 are first two principal components representing population structure	time: age at HD diagnosis, C1 and C2 are first two principal components representing population structure	time: age at HD diagnosis, C1 and C2 are first two principal components representing population structure	time: age at HD diagnosis, C1 and C2 are first two principal components representing population structure	time: age at HD diagnosis, C1 and C2 are first two principal components representing population structure	time: age at HD diagnosis, C1 and C2 are first two principal components representing population structure	time: age at HD diagnosis, C1 and C2 are first two principal components representing population structure	time: age at HD diagnosis, C1 and C2 are first two principal components representing population structure	time: age at HD diagnosis, C1 and C2 are first two principal components representing population structure	time: age at HD diagnosis, C1 and C2 are first two principal components representing population structure	time: age at HD diagnosis, C1 and C2 are first two principal components representing population structure	time: age at HD diagnosis, C1 and C2 are first two principal components representing population structure	time: age at HD diagnosis, C1 and C2 are first two principal components representing population structure	time: age at HD diagnosis, C1 and C2 are first two principal components representing population structure	time: age at HD diagnosis, C1 and C2 are first two principal components representing population structure	time: age at HD diagnosis, C1 and C2 are first two principal components representing population structure	time: age at HD diagnosis, C1 and C2 are first two principal components representing population structure	time: age at HD diagnosis, C1 and C2 are first two principal components representing population structure	time: age at HD diagnosis, C1 and C2 are first two principal components representing population structure	time: age at HD diagnosis, C1 and C2 are first two principal components representing population structure	time: age at HD diagnosis, C1 and C2 are first two principal components representing population structure	time: age at HD diagnosis, C1 and C2 are first two principal components representing population structure	time: age at HD diagnosis, C1 and C2 are first two principal components representing population structure	time: age at HD diagnosis, C1 and C2 are first two principal components representing population structure	time: age at HD diagnosis, C1 and C2 are first two principal components representing population structure	time: age at HD diagnosis, C1 and C2 are first two principal components representing population structure	time: age at HD diagnosis, C1 and C2 are first two principal components representing population structure	time: age at HD diagnosis, C1 and C2 are first two principal components representing population structure	time: age at HD diagnosis, C1 and C2 are first two principal components representing population structure	time: age at HD diagnosis, C1 and C2 are first two principal components representing population structure	time: age at HD diagnosis, C1 and C2 are first two principal components representing population structure	time: age at HD diagnosis, C1 and C2 are first two principal components representing population structure	time: age at HD diagnosis, C1 and C2 are first two principal components representing population structure	time: age at HD diagnosis, C1 and C2 are first two principal components representing population structure	time: age at HD diagnosis, C1 and C2 are first two principal components representing population structure	time: age at HD diagnosis, C1 and C2 are first two principal components representing population structure	time: age at HD diagnosis, C1 and C2 are first two principal components representing population structure	time: age at HD diagnosis, C1 and C2 are first two principal components representing population structure	time: age at HD diagnosis, C1 and C2 are first two principal components representing population structure	time: age at HD diagnosis, C1 and C2 are first two principal components representing population structure	time: age at HD diagnosis, C1 and C2 are first two principal components representing population structure	time: age at HD diagnosis, C1 and C2 are first two principal components representing population structure	time: age at HD diagnosis, C1 and C2 are first two principal components representing population structure	time: age at HD diagnosis, C1 and C2 are first two principal components representing population structure	time: age at HD diagnosis, C1 and C2 are first two principal components representing population structure	time: age at HD diagnosis, C1 and C2 are first two principal components representing population structure	time: age at HD diagnosis, C1 and C2 are first two principal components representing population structure	time: age at HD diagnosis, C1 and C2 are first two principal components representing population structure	time: age at HD diagnosis, C1 and C2 are first two principal components representing population structure	time: age at HD diagnosis, C1 and C2 are first two principal components representing population structure	time: age at HD diagnosis, C1 and C2 are first two principal components representing population structure	time: age at HD diagnosis, C1 and C2 are first two principal components representing population structure	time: age at HD diagnosis, C1 and C2 are first two principal components representing population structure	time: age at HD diagnosis, C1 and C2 are first two principal components representing population structure	time: age at HD diagnosis, C1 and C2 are first two principal components representing population structure	time: age at HD diagnosis, C1 and C2 are first two principal components representing population structure	time: age at HD diagnosis, C1 and C2 are first two principal components representing population structure	time: age at HD diagnosis, C1 and C2 are first two principal components representing population structure	time: age at HD diagnosis, C1 and C2 are first two principal components representing population structure	time: age at HD diagnosis, C1 and C2 are first two principal components representing population structure	time: age at HD diagnosis, C1 and C2 are first two principal components representing population structure	time: age at HD diagnosis, C1 and C2 are first two principal components representing population structure	time: age at HD diagnosis, C1 and C2 are first two principal components representing population structure	time: age at HD diagnosis, C1 and C2 are first two principal components representing population structure	time: age at HD diagnosis, C1 and C2 are first two principal components representing population structure	time: age at HD diagnosis, C1 and C2 are first two principal components representing population structure	time: age at HD diagnosis, C1 and C2 are first two principal components representing population structure	time: age at HD diagnosis, C1 and C2 are first two principal components representing population structure	time: age at HD diagnosis, C1 and C2 are first two principal components representing population structure	time: age at HD diagnosis, C1 and C2 are first two principal components representing population structure	time: age at HD diagnosis, C1 and C2 are first two principal components representing population structure	time: age at HD diagnosis, C1 and C2 are first two principal components representing population structure	time: age at HD diagnosis, C1 and C2 are first two principal components representing population structure	time: age at HD diagnosis, C1 and C2 are first two principal components representing population structure	time: age at HD diagnosis, C1 and C2 are first two principal components representing population structure	time: age at HD diagnosis, C1 and C2 are first two principal components representing population structure	time: age at HD diagnosis, C1 and C2 are first two principal components representing population structure	time: age at HD diagnosis, C1 and C2 are first two principal components representing population structure	time: age at HD diagnosis, C1 and C2 are first two principal components representing population structure	time: age at HD diagnosis, C1 and C2 are first two principal components representing population structure	time: age at HD diagnosis, C1 and C2 are first two principal components representing population structure	time: age at HD diagnosis, C1 and C2 are first two principal components representing population structure	time: age at HD diagnosis, C1 and C2 are first two principal components representing population structure	time: age at HD diagnosis, C1 and C2 are first two principal components representing population structure	time: age at HD diagnosis, C1 and C2 are first two principal components representing population structure	time: age at HD diagnosis, C1 and C2 are first two principal components representing population structure	time: age at HD diagnosis, C1 and C2 are first two principal components representing population structure	time: age at HD diagnosis, C1 and C2 are first two principal components representing population structure	time: age at HD diagnosis, C1 and C2 are first two principal components representing population structure	time: age at HD diagnosis, C1 and C2 are first two principal components representing population structure	time: age at HD diagnosis, C1 and C2 are first two principal components representing population structure	time: age at HD diagnosis, C1 and C2 are first two principal components representing population structure	time: age at HD diagnosis, C1 and C2 are first two principal components representing population structure	time: age at HD diagnosis, C1 and C2 are first two principal components representing population structure	time: age at HD diagnosis, C1 and C2 are first two principal components representing population structure	time: age at HD diagnosis, C1 and C2 are first two principal components representing population structure	time: age at HD diagnosis, C1 and C2 are first two principal components representing population structure	time: age at HD diagnosis, C1 and C2 are first two principal components representing population structure	time: age at HD diagnosis, C1 and C2 are first two principal components representing population structure	time: age at HD diagnosis, C1 and C2 are first two principal components representing population structure	time: age at HD diagnosis, C1 and C2 are first two principal components representing population structure	time: age at HD diagnosis, C1 and C2 are first two principal components representing population structure	time: age at HD diagnosis, C1 and C2 are first two principal components representing population structure	time: age at HD diagnosis, C1 and C2 are first two principal components representing population structure	time: age at HD diagnosis, C1 and C2 are first two principal components representing population structure	time: age at HD diagnosis, C1 and C2 are first two principal components representing population structure	time: age at HD diagnosis, C1 and C2 are first two principal components representing population structure	time: age at HD diagnosis, C1 and C2 are first two principal components representing population structure	time: age at HD diagnosis, C1 and C2 are first two principal components representing population structure	time: age at HD diagnosis, C1 and C2 are first two principal components representing population structure	time: age at HD diagnosis, C1 and C2 are first two principal components representing population structure	time: age at HD diagnosis, C1 and C2 are first two principal components representing population structure	time: age at HD diagnosis, C1 and C2 are first two principal components representing population structure	time: age at HD diagnosis, C1 and C2 are first two principal components representing population structure	time: age at HD diagnosis, C1 and C2 are first two principal components representing population structure	time: age at HD diagnosis, C1 and C2 are first two principal components representing population structure	time: age at HD diagnosis, C1 and C2 are first two principal components representing population structure	time: age at HD diagnosis, C1 and C2 are first two principal components representing population structure	time: age at HD diagnosis, C1 and C2 are first two principal components representing population structure	time: age at HD diagnosis, C1 and C2 are first two principal components representing population structure	time: age at HD diagnosis, C1 and C2 are first two principal components representing population structure	time: age at HD diagnosis, C1 and C2 are first two principal components representing population structure	time: age at HD diagnosis, C1 and C2 are first two principal components representing population structure	time: age at HD diagnosis, C1 and C2 are first two principal components representing population structure	time: age at HD diagnosis, C1 and C2 are first two principal components representing population structure	time: age at HD diagnosis, C1 and C2 are first two principal components representing population structure	time: age at HD diagnosis, C1 and C2 are first two principal components representing population structure	time: age at HD diagnosis, C1 and C2 are first two principal components representing population structure	time: age at HD diagnosis, C1 and C2 are first two principal components representing population structure	time: age at HD diagnosis, C1 and C2 are first two principal components representing population structure	time: age at HD diagnosis, C1 and C2 are first two principal components representing population structure	time: age at HD diagnosis, C1 and C2 are first two principal components representing population structure	time: age at HD diagnosis, C1 and C2 are first two principal components representing population structure	time: age at HD diagnosis, C1 and C2 are first two principal components representing population structure	time: age at HD diagnosis, C1 and C2 are first two principal components representing population structure	time: age at HD diagnosis, C1 and C2 are first two principal components representing population structure	time: age at HD diagnosis, C1 and C2 are first two principal components representing population structure	time: age at HD diagnosis, C1 and C2 are first two principal components representing population structure	time: age at HD diagnosis, C1 and C2 are first two principal components representing population structure	time: age at HD diagnosis, C1 and C2 are first two principal components representing population structure	time: age at HD diagnosis, C1 and C2 are first two principal components representing population structure	time: age at HD diagnosis, C1 and C2 are first two principal components representing population structure	time: age at HD diagnosis, C1 and C2 are first two principal components representing population structure	time: age at HD diagnosis, C1 and C2 are first two principal components representing population structure	time: age at HD diagnosis, C1 and C2 are first two principal components representing population structure	time: age at HD diagnosis, C1 and C2 are first two principal components representing population structure	time: age at HD diagnosis, C1 and C2 are first two principal components representing population structure	time: age at HD diagnosis, C1 and C2 are first two principal components representing population structure	time: age at HD diagnosis, C1 and C2 are first two principal components representing population structure	time: age at HD diagnosis, C1 and C2 are first two principal components representing population structure	time: age at HD diagnosis, C1 and C2 are first two principal components representing population structure	time: age at HD diagnosis, C1 and C2 are first two principal components representing population structure	time: age at HD diagnosis, C1 and C2 are first two principal components representing population structure	time: age at HD diagnosis, C1 and C2 are first two principal components representing population structure	time: age at HD diagnosis, C1 and C2 are first two principal components representing population structure	time: age at HD diagnosis, C1 and C2 are first two principal components representing population structure	time: age at HD diagnosis, C1 and C2 are first two principal components representing population structure	time: age at HD diagnosis, C1 and C2 are first two principal components representing population structure	time: age at HD diagnosis, C1 and C2 are first two principal components representing population structure	time: age at HD diagnosis, C1 and C2 are first two principal components representing population structure	time: age at HD diagnosis, C1 and C2 are first two principal components representing population structure	time: age at HD diagnosis, C1 and C2 are first two principal components representing population structure	time: age at HD diagnosis, C1 and C2 are first two principal components representing population structure	time: age at HD diagnosis, C1 and C2 are first two principal components representing population structure	time: age at HD diagnosis, C1 and C2 are first two principal components representing population structure	time: age at HD diagnosis, C1 and C2 are first two principal components representing population structure	time: age at HD diagnosis, C1 and C2 are first two principal components representing population structure	time: age at HD diagnosis, C1 and C2 are first two principal components representing population structure	time: age at HD diagnosis, C1 and C2 are first two principal components representing population structure	time: age at HD diagnosis, C1 and C2 are first two principal components representing population structure	time: age at HD diagnosis, C1 and C2 are first two principal components representing population structure	time: age at HD diagnosis, C1 and C2 are first two principal components representing population structure	time: age at HD diagnosis, C1 and C2 are first two principal components representing population structure	time: age at HD diagnosis, C1 and C2 are first two principal components representing population structure	time: age at HD diagnosis, C1 and C2 are first two principal components representing population structure	time: age at HD diagnosis, C1 and C2 are first two principal components representing population structure	time: age at HD diagnosis, C1 and C2 are first two principal components representing population structure	time: age at HD diagnosis, C1 and C2 are first two principal components representing population structure	time: age at HD diagnosis, C1 and C2 are first two principal components representing population structure	time: age at HD diagnosis, C1 and C2 are first two principal components representing population structure	time: age at HD diagnosis, C1 and C2 are first two principal components representing population structure	time: age at HD diagnosis, C1 and C2 are first two principal components representing population structure	time: age at HD diagnosis, C1 and C2 are first two principal components representing population structure	time: age at HD diagnosis, C1 and C2 are first two principal components representing population structure	time: age at HD diagnosis, C1 and C2 are first two principal components representing population structure	time: age at HD diagnosis, C1 and C2 are first two principal components representing population structure	time: age at HD diagnosis, C1 and C2 are first two principal components representing population structure	time: age at HD diagnosis, C1 and C2 are first two principal components representing population structure	time: age at HD diagnosis, C1 and C2 are first two principal components representing population structure	time: age at HD diagnosis, C1 and C2 are first two principal components representing population structure	time: age at HD diagnosis, C1 and C2 are first two principal components representing population structure	time: age at HD diagnosis, C1 and C2 are first two principal components representing population structure	time: age at HD diagnosis, C1 and C2 are first two principal components representing population structure	time: age at HD diagnosis, C1 and C2 are first two principal components representing population structure	time: age at HD diagnosis, C1 and C2 are first two principal components representing population structure	time: age at HD diagnosis, C1 and C2 are first two principal components representing population structure	time: age at HD diagnosis, C1 and C2 are first two principal components representing population structure	time: age at HD diagnosis, C1 and C2 are first two principal components representing population structure	time: age at HD diagnosis, C1 and C2 are first two principal components representing population structure	time: age at HD diagnosis, C1 and C2 are first two principal components representing population structure	time: age at HD diagnosis, C1 and C2 are first two principal components representing population structure	time: age at HD diagnosis, C1 and C2 are first two principal components representing population structure	time: age at HD diagnosis, C1 and C2 are first two principal components representing population structure	time: age at HD diagnosis, C1 and C2 are first two principal components representing population structure	time: age at HD diagnosis, C1 and C2 are first two principal components representing population structure	time: age at HD diagnosis, C1 and C2 are first two principal components representing population structure	time: age at HD diagnosis, C1 and C2 are first two principal components representing population structure	time: age at HD diagnosis, C1 and C2 are first two principal components representing population structure	time: age at HD diagnosis, C1 and C2 are first two principal components representing population structure	time: age at HD diagnosis, C1 and C2 are first two principal components representing population structure	time: age at HD diagnosis, C1 and C2 are first two principal components representing population structure	time: age at HD diagnosis, C1 and C2 are first two principal components representing population structure	time: age at HD diagnosis, C1 and C2 are first two principal components representing population structure	time: age at HD diagnosis, C1 and C2 are first two principal components representing population structure	time: age at HD diagnosis, C1 and C2 are first two principal components representing population structure	time: age at HD diagnosis, C1 and C2 are first two principal components representing population structure	time: age at HD diagnosis, C1 and C2 are first two principal components representing population structure	time: age at HD diagnosis, C1 and C2 are first two principal components representing population structure	time: age at HD diagnosis, C1 and C2 are first two principal components representing population structure	time: age at HD diagnosis, C1 and C2 are first two principal components representing population structure	time: age at HD diagnosis, C1 and C2 are first two principal components representing population structure	time: age at HD diagnosis, C1 and C2 are first two principal components representing population structure	time: age at HD diagnosis, C1 and C2 are first two principal components representing population structure	time: age at HD diagnosis, C1 and C2 are first two principal components representing population structure	time: age at HD diagnosis, C1 and C2 are first two principal components representing population structure	time: age at HD diagnosis, C1 and C2 are first two principal components representing population structure	time: age at HD diagnosis, C1 and C2 are first two principal components representing population structure	time: age at HD diagnosis, C1 and C2 are first two principal components representing population structure	time: age at HD diagnosis, C1 and C2 are first two principal components representing population structure	time: age at HD diagnosis, C1 and C2 are first two principal components representing population structure	time: age at HD diagnosis, C1 and C2 are first two principal components representing population structure	time: age at HD diagnosis, C1 and C2 are first two principal components representing population structure	time: age at HD diagnosis, C1 and C2 are first two principal components representing population structure	time: age at HD diagnosis, C1 and C2 are first two principal components representing population structure	time: age at HD diagnosis, C1 and C2 are first two principal components representing population structure	time: age at HD diagnosis, C1 and C2 are first two principal components representing population structure	time: age at HD diagnosis, C1 and C2 are first two principal components representing population structure	time: age at HD diagnosis, C1 and C2 are first two principal components representing population structure	time: age at HD diagnosis, C1 and C2 are first two principal components representing population structure	time: age at HD diagnosis, C1 and C2 are first two principal components representing population structure	time: age at HD diagnosis, C1 and C2 are first two principal components representing population structure	time: age at HD diagnosis, C1 and C2 are first two principal components representing population structure	time: age at HD diagnosis, C1 and C2 are first two principal components representing population structure	time: age at HD diagnosis, C1 and C2 are first two principal components representing population structure	time: age at HD diagnosis, C1 and C2 are first two principal components representing population structure	time: age at HD diagnosis, C1 and C2 are first two principal components representing population structure	time: age at HD diagnosis, C1 and C2 are first two principal components representing population structure	time: age at HD diagnosis, C1 and C2 are first two principal components representing population structure	time: age at HD diagnosis, C1 and C2 are first two principal components representing population structure	time: age at HD diagnosis, C1 and C2 are first two principal components representing population structure	time: age at HD diagnosis, C1 and C2 are first two principal components representing population structure	time: age at HD diagnosis, C1 and C2 are first two principal components representing population structure	time: age at HD diagnosis, C1 and C2 are first two principal components representing population structure	time: age at HD diagnosis, C1 and C2 are first two principal components representing population structure	time: age at HD diagnosis, C1 and C2 are first two principal components representing population structure	time: age at HD diagnosis, C1 and C2 are first two principal components representing population structure	time: age at HD diagnosis, C1 and C2 are first two principal components representing population structure	time: age at HD diagnosis, C1 and C2 are first two principal components representing population structure	time: age at HD diagnosis, C1 and C2 are first two principal components representing population structure	time: age at HD diagnosis, C1 and C2 are first two principal components representing population structure	time: age at HD diagnosis, C1 and C2 are first two principal components representing population structure	time: age at HD diagnosis, C1 and C2 are first two principal components representing population structure	time: age at HD diagnosis, C1 and C2 are first two principal components representing population structure	time: age at HD diagnosis, C1 and C2 are first two principal components representing population structure	time: age at HD diagnosis, C1 and C2 are first two principal components representing population structure	time: age at HD diagnosis, C1 and C2 are first two principal components representing population structure	time: age at HD diagnosis, C1 and C2 are first two principal components representing population structure	time: age at HD diagnosis, C1 and C2 are first two principal components representing population structure	time: age at HD diagnosis, C1 and C2 are first two principal components representing population structure	time: age at HD diagnosis, C1 and C2 are first two principal components representing population structure	time: age at HD diagnosis, C1 and C2 are first two principal components representing population structure	time: age at HD diagnosis, C1 and C2 are first two principal components representing population structure	time: age at HD diagnosis, C1 and C2 are first two principal components representing population structure	time: age at HD diagnosis, C1 and C2 are first two principal components representing population structure	time: age at HD diagnosis, C1 and C2 are first two principal components representing population structure	time: age at HD diagnosis, C1 and C2 are first two principal components representing population structure	time: age at HD diagnosis, C1 and C2 are first two principal components representing population structure	time: age at HD diagnosis, C1 and C2 are first two principal components representing population structure	time: age at HD diagnosis, C1 and C2 are first two principal components representing population structure	time: age at HD diagnosis, C1 and C2 are first two principal components representing population structure	time: age at HD diagnosis, C1 and C2 are first two principal components representing population structure	time: age at HD diagnosis, C1 and C2 are first two principal components representing population structure	time: age at HD diagnosis, C1 and C2 are first two principal components representing population structure	time: age at HD diagnosis, C1 and C2 are first two principal components representing population structure	time: age at HD diagnosis, C1 and C2 are first two principal components representing population structure	time: age at HD diagnosis, C1 and C2 are first two principal components representing population structure	time: age at HD diagnosis, C1 and C2 are first two principal components representing population structure	time: age at HD diagnosis, C1 and C2 are first two principal components representing population structure	time: age at HD diagnosis, C1 and C2 are first two principal components representing population structure	time: age at HD diagnosis, C1 and C2 are first two principal components representing population structure	time: age at HD diagnosis, C1 and C2 are first two principal components representing population structure	time: age at HD diagnosis, C1 and C2 are first two principal components representing population structure	time: age at HD diagnosis, C1 and C2 are first two principal components representing population structure	time: age at HD diagnosis, C1 and C2 are first two principal components representing population structure	time: age at HD diagnosis, C1 and C2 are first two principal components representing population structure	time: age at HD diagnosis, C1 and C2 are first two principal components representing population structure	time: age at HD diagnosis, C1 and C2 are first two principal components representing population structure	time: age at HD diagnosis, C1 and C2 are first two principal components representing population structure	time: age at HD diagnosis, C1 and C2 are first two principal components representing population structure	time: age at HD diagnosis, C1 and C2 are first two principal components representing population structure	time: age at HD diagnosis, C1 and C2 are first two principal components representing population structure	time: age at HD diagnosis, C1 and C2 are first two principal components representing population structure	time: age at HD diagnosis, C1 and C2 are first two principal components representing population structure	time: age at HD diagnosis, C1 and C2 are first two principal components representing population structure	time: age at HD diagnosis, C1 and C2 are first two principal components representing population structure	time: age at HD diagnosis, C1 and C2 are first two principal components representing population structure	time: age at HD diagnosis, C1 and C2 are first two principal components representing population structure	time: age at HD diagnosis, C1 and C2 are first two principal components representing population structure	time: age at HD diagnosis, C1 and C2 are first two principal components representing population structure	time: age at HD diagnosis, C1 and C2 are first two principal components representing population structure	time: age at HD diagnosis, C1 and C2 are first two principal components representing population structure	time: age at HD diagnosis, C1 and C2 are first two principal components representing population structure	time: age at HD diagnosis, C1 and C2 are first two principal components representing population structure	time: age at HD diagnosis, C1 and C2 are first two principal components representing population structure	time: age at HD diagnosis, C1 and C2 are first two principal components representing population structure	time: age at HD diagnosis, C1 and C2 are first two principal components representing population structure	time: age at HD diagnosis, C1 and C2 are first two principal components representing population structure	time: age at HD diagnosis, C1 and C2 are first two principal components representing population structure	time: age at HD diagnosis, C1 and C2 are first two principal components representing population structure	time: age at HD diagnosis, C1 and C2 are first two principal components representing population structure	time: age at HD diagnosis, C1 and C2 are first two principal components representing population structure	time: age at HD diagnosis, C1 and C2 are first two principal components representing population structure	time: age at HD diagnosis, C1 and C2 are first two principal components representing population structure	time: age at HD diagnosis, C1 and C2 are first two principal components representing population structure	time: age at HD diagnosis, C1 and C2 are first two principal components representing population structure	time: age at HD diagnosis, C1 and C2 are first two principal components representing population structure	time: age at HD diagnosis, C1 and C2 are first two principal components representing population structure	time: age at HD diagnosis, C1 and C2 are first two principal components representing population structure	time: age at HD diagnosis, C1 and C2 are first two principal components representing population structure	time: age at HD diagnosis, C1 and C2 are first two principal components representing population structure	time: age at HD diagnosis, C1 and C2 are first two principal components representing population structure	time: age at HD diagnosis, C1 and C2 are first two principal components representing population structure	time: age at HD diagnosis, C1 and C2 are first two principal components representing population structure	time: age at HD diagnosis, C1 and C2 are first two principal components representing population structure	time: age at HD diagnosis, C1 and C2 are first two principal components representing population structure	time: age at HD diagnosis, C1 and C2 are first two principal components representing population structure	time: age at HD diagnosis, C1 and C2 are first two principal components representing population structure	time: age at HD diagnosis, C1 and C2 are first two principal components representing population structure	time: age at HD diagnosis, C1 and C2 are first two principal components representing population structure	time: age at HD diagnosis, C1 and C2 are first two principal components representing population structure	time: age at HD diagnosis, C1 and C2 are first two principal components representing population structure	time: age at HD diagnosis, C1 and C2 are first two principal components representing population structure	time: age at HD diagnosis, C1 and C2 are first two principal components representing population structure	time: age at HD diagnosis, C1 and C2 are first two principal components representing population structure	time: age at HD diagnosis, C1 and C2 are first two principal components representing population structure	time: age at HD diagnosis, C1 and C2 are first two principal components representing population structure	time: age at HD diagnosis, C1 and C2 are first two principal components representing population structure	time: age at HD diagnosis, C1 and C2 are first two principal components representing population structure	time: age at HD diagnosis, C1 and C2 are first two principal components representing population structure	time: age at HD diagnosis, C1 and C2 are first two principal components representing population structure	time: age at HD diagnosis, C1 and C2 are first two principal components representing population structure	time: age at HD diagnosis, C1 and C2 are first two principal components representing population structure	time: age at HD diagnosis, C1 and C2 are first two principal components representing population structure	time: age at HD diagnosis, C1 and C2 are first two principal components representing population structure	time: age at HD diagnosis, C1 and C2 are first two principal components representing population structure	time: age at HD diagnosis, C1 and C2 are first two principal components representing population structure	time: age at HD diagnosis, C1 and C2 are first two principal components representing population structure	time: age at HD diagnosis, C1 and C2 are first two principal components representing population structure	time: age at HD diagnosis, C1 and C2 are first two principal components representing population structure	time: age at HD diagnosis, C1 and C2 are first two principal components representing population structure	time: age at HD diagnosis, C1 and C2 are first two principal components representing population structure	time: age at HD diagnosis, C1 and C2 are first two principal components representing population structure	time: age at HD diagnosis, C1 and C2 are first two principal components representing population structure	time: age at HD diagnosis, C1 and C2 are first two principal components representing population structure	time: age at HD diagnosis, C1 and C2 are first two principal components representing population structure	time: age at HD diagnosis, C1 and C2 are first two principal components representing population structure	time: age at HD diagnosis, C1 and C2 are first two principal components representing population structure	time: age at HD diagnosis, C1 and C2 are first two principal components representing population structure	time: age at HD diagnosis, C1 and C2 are first two principal components representing population structure	time: age at HD diagnosis, C1 and C2 are first two principal components representing population structure	time: age at HD diagnosis, C1 and C2 are first two principal components representing population structure	time: age at HD diagnosis, C1 and C2 are first two principal components representing population structure	time: age at HD diagnosis, C1 and C2 are first two principal components representing population structure	time: age at HD diagnosis, C1 and C2 are first two principal components representing population structure	time: age at HD diagnosis, C1 and C2 are first two principal components representing population structure	time: age at HD diagnosis, C1 and C2 are first two principal components representing population structure	time: age at HD diagnosis, C1 and C2 are first two principal components representing population structure	time: age at HD diagnosis, C1 and C2 are first two principal components representing population structure	time: age at HD diagnosis, C1 and C2 are first two principal components representing population structure	time: age at HD diagnosis, C1 and C2 are first two principal components representing population structure	time: age at HD diagnosis, C1 and C2 are first two principal components representing population structure	time: age at HD diagnosis, C1 and C2 are first two principal components representing population structure	time: age at HD diagnosis, C1 and C2 are first two principal components representing population structure	time: age at HD diagnosis, C1 and C2 are first two principal components representing population structure	time: age at HD diagnosis, C1 and C2 are first two principal components representing population structure	time: age at HD diagnosis, C1 and C2 are first two principal components representing population structure	time: age at HD diagnosis, C1 and C2 are first two principal components representing population structure	time: age at HD diagnosis, C1 and C2 are first two principal components representing population structure	time: age at HD diagnosis, C1 and C2 are first two principal components representing population structure	time: age at HD diagnosis, C1 and C2 are first two principal components representing population structure	time: age at HD diagnosis, C1 and C2 are first two principal components representing population structure	time: age at HD diagnosis, C1 and C2 are first two principal components representing population structure	time: age at HD diagnosis, C1 and C2 are first two principal components representing population structure	time: age at HD diagnosis, C1 and C2 are first two principal components representing population structure	time: age at HD diagnosis, C1 and C2 are first two principal components representing population structure	time: age at HD diagnosis, C1 and C2 are first two principal components representing population structure	time: age at HD diagnosis, C1 and C2 are first two principal components representing population structure	time: age at HD diagnosis, C1 and C2 are first two principal components representing population structure	time: age at HD diagnosis, C1 and C2 are first two principal components representing population structure	time: age at HD diagnosis, C1 and C2 are first two principal components representing population structure	time: age at HD diagnosis, C1 and C2 are first two principal components representing population structure	time: age at HD diagnosis, C1 and C2 are first two principal components representing population structure	time: age at HD diagnosis, C1 and C2 are first two principal components representing population structure	time: age at HD diagnosis, C1 and C2 are first two principal components representing population structure	time: age at HD diagnosis, C1 and C2 are first two principal components representing population structure	time: age at HD diagnosis, C1 and C2 are first two principal components representing population structure	time: age at HD diagnosis, C1 and C2 are first two principal components representing population structure	time: age at HD diagnosis, C1 and C2 are first two principal components representing population structure	time: age at HD diagnosis, C1 and C2 are first two principal components representing population structure	time: age at HD diagnosis, C1 and C2 are first two principal components representing population structure	time: age at HD diagnosis, C1 and C2 are first two principal components representing population structure	time: age at HD diagnosis, C1 and C2 are first two principal components representing population structure	time: age at HD diagnosis, C1 and C2 are first two principal components representing population structure	time: age at HD diagnosis, C1 and C2 are first two principal components representing population structure	time: age at HD diagnosis, C1 and C2 are first two principal components representing population structure	time: age at HD diagnosis, C1 and C2 are first two principal components representing population structure	time: age at HD diagnosis, C1 and C2 are first two principal components representing population structure	time: age at HD diagnosis, C1 and C2 are first two principal components representing population structure	time: age at HD diagnosis, C1 and C2 are first two principal components representing population structure	time: age at HD diagnosis, C1 and C2 are first two principal components representing population structure	time: age at HD diagnosis, C1 and C2 are first two principal components representing population structure	time: age at HD diagnosis, C1 and C2 are first two principal components representing population structure	time: age at HD diagnosis, C1 and C2 are first two principal components representing population structure	time: age at HD diagnosis, C1 and C2 are first two principal components representing population structure	time: age at HD diagnosis, C1 and C2 are first two principal components representing population structure	time: age at HD diagnosis, C1 and C2 are first two principal components representing population structure	time: age at HD diagnosis, C1 and C2 are first two principal components representing population structure	time: age at HD diagnosis, C1 and C2 are first two principal components representing population structure	time: age at HD diagnosis, C1 and C2 are first two principal components representing population structure	time: age at HD diagnosis, C1 and C2 are first two principal components representing population structure	time: age at HD diagnosis, C1 and C2 are first two principal components representing population structure	time: age at HD diagnosis, C1 and C2 are first two principal components representing population structure	time: age at HD diagnosis, C1 and C2 are first two principal components representing population structure	time: age at HD diagnosis, C1 and C2 are first two principal components representing population structure	time: age at HD diagnosis, C1 and C2 are first two principal components representing population structure	time: age at HD diagnosis, C1 and C2 are first two principal components representing population structure	time: age at HD diagnosis, C1 and C2 are first two principal components representing population structure	time: age at HD diagnosis, C1 and C2 are first two principal components representing population structure	time: age at HD diagnosis, C1 and C2 are first two principal components representing population structure	time: age at HD diagnosis, C1 and C2 are first two principal components representing population structure	time: age at HD diagnosis, C1 and C2 are first two principal components representing population structure	time: age at HD diagnosis, C1 and C2 are first two principal components representing population structure	time: age at HD diagnosis, C1 and C2 are first two principal components representing population structure	time: age at HD diagnosis, C1 and C2 are first two principal components representing population structure	time: age at HD diagnosis, C1 and C2 are first two principal components representing population structure	time: age at HD diagnosis, C1 and C2 are first two principal components representing population structure	time: age at HD diagnosis, C1 and C2 are first two principal components representing population structure	time: age at HD diagnosis, C1 and C2 are first two principal components representing population structure	time: age at HD diagnosis, C1 and C2 are first two principal components representing population structure	time: age at HD diagnosis, C1 and C2 are first two principal components representing population structure	time: age at HD diagnosis, C1 and C2 are first two principal components representing population structure	time: age at HD diagnosis, C1 and C2 are first two principal components representing population structure	time: age at HD diagnosis, C1 and C2 are first two principal components representing population structure	time: age at HD diagnosis, C1 and C2 are first two principal components representing population structure	time: age at HD diagnosis, C1 and C2 are first two principal components representing population structure	time: age at HD diagnosis, C1 and C2 are first two principal components representing population structure	time: age at HD diagnosis, C1 and C2 are first two principal components representing population structure	time: age at HD diagnosis, C1 and C2 are first two principal components representing population structure	time: age at HD diagnosis, C1 and C2 are first two principal components representing population structure	time: age at HD diagnosis, C1 and C2 are first two principal components representing population structure	time: age at HD diagnosis, C1 and C2 are first two principal components representing population structure	time: age at HD diagnosis, C1 and C2 are first two principal components representing population structure	time: age at HD diagnosis, C1 and C2 are first two principal components representing population structure	time: age at HD diagnosis, C1 and C2 are first two principal components representing population structure	time: age at HD diagnosis, C1 and C2 are first two principal components representing population structure	time: age at HD diagnosis, C1 and C2 are first two principal components representing population structure	time: age at HD diagnosis, C1 and C2 are first two principal components representing population structure	time: age at HD diagnosis, C1 and C2 are first two principal components representing population structure	time: age at HD diagnosis, C1 and C2 are first two principal components representing population structure	time: age at HD diagnosis, C1 and C2 are first two principal components representing population structure	time: age at HD diagnosis, C1 and C2 are first two principal components representing population structure	time: age at HD diagnosis, C1 and C2 are first two principal components representing population structure	time: age at HD diagnosis, C1 and C2 are first two principal components representing population structure	time: age at HD diagnosis, C1 and C2 are first two principal components representing population structure	time: age at HD diagnosis, C1 and C2 are first two principal components representing population structure	time: age at HD diagnosis, C1 and C2 are first two principal components representing population structure	time: age at HD diagnosis, C1 and C2 are first two principal components representing population structure	time: age at HD diagnosis, C1 and C2 are first two principal components representing population structure	time: age at HD diagnosis, C1 and C2 are first two principal components representing population structure	time: age at HD diagnosis, C1 and C2 are first two principal components representing population structure	time: age at HD diagnosis, C1 and C2 are first two principal components representing population structure	time: age at HD diagnosis, C1 and C2 are first two principal components representing population structure	time: age at HD diagnosis, C1 and C2 are first two principal components representing population structure	time: age at HD diagnosis, C1 and C2 are first two principal components representing population structure	time: age at HD diagnosis, C1 and C2 are first two principal components representing population structure	time: age at HD diagnosis, C1 and C2 are first two principal components representing population structure	time: age at HD diagnosis, C1 and C2 are first two principal components representing population structure	time: age at HD diagnosis, C1 and C2 are first two principal components representing population structure	time: age at HD diagnosis, C1 and C2 are first two principal components representing population structure	time: age at HD diagnosis, C1 and C2 are first two principal components representing population structure	time: age at HD diagnosis, C1 and C2 are first two principal components representing population structure	time: age at HD diagnosis, C1 and C2 are first two principal components representing population structure	time: age at HD diagnosis, C1 and C2 are first two principal components representing population structure	time: age at HD diagnosis, C1 and C2 are first two principal components representing population structure	time: age at HD diagnosis, C1 and C2 are first two principal components representing population structure	time: age at HD diagnosis, C1 and C2 are first two principal components representing population structure	time: age at HD diagnosis, C1 and C2 are first two principal components representing population structure	time: age at HD diagnosis, C1 and C2 are first two principal components representing population structure	time: age at HD diagnosis, C1 and C2 are first two principal components representing population structure	time: age at HD diagnosis, C1 and C2 are first two principal components representing population structure	time: age at HD diagnosis, C1 and C2 are first two principal components representing population structure	time: age at HD diagnosis, C1 and C2 are first two principal components representing population structure	time: age at HD diagnosis, C1 and C2 are first two principal components representing population structure	time: age at HD diagnosis, C1 and C2 are first two principal components representing population structure	time: age at HD diagnosis, C1 and C2 are first two principal components representing population structure	time: age at HD diagnosis, C1 and C2 are first two principal components representing population structure	time: age at HD diagnosis, C1 and C2 are first two principal components representing population structure	time: age at HD diagnosis, C1 and C2 are first two principal components representing population structure	time: age at HD diagnosis, C1 and C2 are first two principal components representing population structure	time: age at HD diagnosis, C1 and C2 are first two principal components representing population structure	time: age at HD diagnosis, C1 and C2 are first two principal components representing population structure	time: age at HD diagnosis, C1 and C2 are first two principal components representing population structure	time: age at HD diagnosis, C1 and C2 are first two principal components representing population structure	time: age at HD diagnosis, C1 and C2 are first two principal components representing population structure	time: age at HD diagnosis, C1 and C2 are first two principal components representing population structure	time: age at HD diagnosis, C1 and C2 are first two principal components representing population structure	time: age at HD diagnosis, C1 and C2 are first two principal components representing population structure	time: age at HD diagnosis, C1 and C2 are first two principal components representing population structure	time: age at HD diagnosis, C1 and C2 are first two principal components representing population structure	time: age at HD diagnosis, C1 and C2 are first two principal components representing population structure	time: age at HD diagnosis, C1 and C2 are first two principal components representing population structure	time: age at HD diagnosis, C1 and C2 are first two principal components representing population structure	time: age at HD diagnosis, C1 and C2 are first two principal components representing population structure	time: age at HD diagnosis, C1 and C2 are first two principal components representing population structure	time: age at HD diagnosis, C1 and C2 are first two principal components representing population structure	time: age at HD diagnosis, C1 and C2 are first two principal components representing population structure	time: age at HD diagnosis, C1 and C2 are first two principal components representing population structure	time: age at HD diagnosis, C1 and C2 are first two principal components representing population structure	time: age at HD diagnosis, C1 and C2 are first two principal components representing population structure	time: age at HD diagnosis, C1 and C2 are first two principal components representing population structure	time: age at HD diagnosis, C1 and C2 are first two principal components representing population structure	time: age at HD diagnosis, C1 and C2 are first two principal components representing population structure	time: age at HD diagnosis, C1 and C2 are first two principal components representing population structure	time: age at HD diagnosis, C1 and C2 are first two principal components representing population structure	time: age at HD diagnosis, C1 and C2 are first two principal components representing population structure	time: age at HD diagnosis, C1 and C2 are first two principal components representing population structure	time: age at HD diagnosis, C1 and C2 are first two principal components representing population structure	time: age at HD diagnosis, C1 and C2 are first two principal components representing population structure	time: age at HD diagnosis, C1 and C2 are first two principal components representing population structure	time: age at HD diagnosis, C1 and C2 are first two principal components representing population structure	time: age at HD diagnosis, C1 and C2 are first two principal components representing population structure	time: age at HD diagnosis, C1 and C2 are first two principal components representing population structure	time: age at HD diagnosis, C1 and C2 are first two principal components representing population structure	time: age at HD diagnosis, C1 and C2 are first two principal components representing population structure	time: age at HD diagnosis, C1 and C2 are first two principal components representing population structure	time: age at HD diagnosis, C1 and C2 are first two principal components representing population structure	time: age at HD diagnosis, C1 and C2 are first two principal components representing population structure	time: age at HD diagnosis, C1 and C2 are first two principal components representing population structure	time: age at HD diagnosis, C1 and C2 are first two principal components representing population structure	time: age at HD diagnosis, C1 and C2 are first two principal components representing population structure	time: age at HD diagnosis, C1 and C2 are first two principal components representing population structure	time: age at HD diagnosis, C1 and C2 are first two principal components representing population structure	time: age at HD diagnosis, C1 and C2 are first two principal components representing population structure	time: age at HD diagnosis, C1 and C2 are first two principal components representing population structure	time: age at HD diagnosis, C1 and C2 are first two principal components representing population structure	time: age at HD diagnosis, C1 and C2 are first two principal components representing population structure	time: age at HD diagnosis, C1 and C2 are first two principal components representing population structure	time: age at HD diagnosis, C1 and C2 are first two principal components representing population structure	time: age at HD diagnosis, C1 and C2 are first two principal components representing population structure	time: age at HD diagnosis, C1 and C2 are first two principal components representing population structure	time: age at HD diagnosis, C1 and C2 are first two principal components representing population structure	time: age at HD diagnosis, C1 and C2 are first two principal components representing population structure	time: age at HD diagnosis, C1 and C2 are first two principal components representing population structure	time: age at HD diagnosis, C1 and C2 are first two principal components representing population structure	time: age at HD diagnosis, C1 and C2 are first two principal components representing population structure	time: age at HD diagnosis, C1 and C2 are first two principal components representing population structure	time: age at HD diagnosis, C1 and C2 are first two principal components representing population structure	time: age at HD diagnosis, C1 and C2 are first two principal components representing population structure	time: age at HD diagnosis, C1 and C2 are first two principal components representing population structure	time: age at HD diagnosis, C1 and C2 are first two principal components representing population structure	time: age at HD diagnosis, C1 and C2 are first two principal components representing population structure	time: age at HD diagnosis, C1 and C2 are first two principal components representing population structure	time: age at HD diagnosis, C1 and C2 are first two principal components representing population structure	time: age at HD diagnosis, C1 and C2 are first two principal components representing population structure	time: age at HD diagnosis, C1 and C2 are first two principal components representing population structure	time: age at HD diagnosis, C1 and C2 are first two principal components representing population structure	time: age at HD diagnosis, C1 and C2 are first two principal components representing population structure	time: age at HD diagnosis, C1 and C2 are first two principal components representing population structure	time: age at HD diagnosis, C1 and C2 are first two principal components representing population structure	time: age at HD diagnosis, C1 and C2 are first two principal components representing population structure	time: age at HD diagnosis, C1 and C2 are first two principal components representing population structure	time: age at HD diagnosis, C1 and C2 are first two principal components representing population structure	time: age at HD diagnosis, C1 and C2 are first two principal components representing population structure	time: age at HD diagnosis, C1 and C2 are first two principal components representing population structure	time: age at HD diagnosis, C1 and C2 are first two principal components representing population structure	time: age at HD diagnosis, C1 and C2 are first two principal components representing population structure	time: age at HD diagnosis, C1 and C2 are first two principal components representing population structure	time: age at HD diagnosis, C1 and C2 are first two principal components representing population structure	time: age at HD diagnosis, C1 and C2 are first two principal components representing population structure	time: age at HD diagnosis, C1 and C2 are first two principal components representing population structure	time: age at HD diagnosis, C1 and C2 are first two principal components representing population structure	time: age at HD diagnosis, C1 and C2 are first two principal components representing population structure	time: age at HD diagnosis, C1 and C2 are first two principal components representing population structure	time: age at HD diagnosis, C1 and C2 are first two principal components representing population structure	time: age at HD diagnosis, C1 and C2 are first two principal components representing population structure	time: age at HD diagnosis, C1 and C2 are first two principal components representing population structure	time: age at HD diagnosis, C1 and C2 are first two principal components representing population structure	time: age at HD diagnosis, C1 and C2 are first two principal components representing population structure	time: age at HD diagnosis, C1 and C2 are first two principal components representing population structure	time: age at HD diagnosis, C1 and C2 are first two principal components representing population structure	time: age at HD diagnosis, C1 and C2 are first two principal components representing population structure	time: age at HD diagnosis, C1 and C2 are first two principal components representing population structure	time: age at HD diagnosis, C1 and C2 are first two principal components representing population structure	time: age at HD diagnosis, C1 and C2 are first two principal components representing population structure	time: age at HD diagnosis, C1 and C2 are first two principal components representing population structure	time: age at HD diagnosis, C1 and C2 are first two principal components representing population structure	time: age at HD diagnosis, C1 and C2 are first two principal components representing population structure	time: age at HD diagnosis, C1 and C2 are first two principal components representing population structure	time: age at HD diagnosis, C1 and C2 are first two principal components representing population structure	time: age at HD diagnosis, C1 and C2 are first two principal components representing population structure	time: age at HD diagnosis, C1 and C2 are first two principal components representing population structure	time: age at HD diagnosis, C1 and C2 are first two principal components representing population structure	time: age at HD diagnosis, C1 and C2 are first two principal components representing population structure	time: age at HD diagnosis, C1 and C2 are first two principal components representing population structure	time: age at HD diagnosis, C1 and C2 are first two principal components representing population structure	time: age at HD diagnosis, C1 and C2 are first two principal components representing population structure	time: age at HD diagnosis, C1 and C2 are first two principal components representing population structure	time: age at HD diagnosis, C1 and C2 are first two principal components representing population structure	time: age at HD diagnosis, C1 and C2 are first two principal components representing population structure	time: age at HD diagnosis, C1 and C2 are first two principal components representing population structure	time: age at HD diagnosis, C1 and C2 are first two principal components representing population structure	time: age at HD diagnosis, C1 and C2 are first two principal components representing population structure	time: age at HD diagnosis, C1 and C2 are first two principal components representing population structure	time: age at HD diagnosis, C1 and C2 are first two principal components representing population structure	time: age at HD diagnosis, C1 and C2 are first two principal components representing population structure	time: age at HD diagnosis, C1 and C2 are first two principal components representing population structure	time: age at HD diagnosis, C1 and C2 are first two principal components representing population structure	time: age at HD diagnosis, C1 and C2 are first two principal components representing population structure	time: age at HD diagnosis, C1 and C2 are first two principal components representing population structure	time: age at HD diagnosis, C1 and C2 are first two principal components representing population structure	time: age at HD diagnosis, C1 and C2 are first two principal components representing population structure	time: age at HD diagnosis, C1 and C2 are first two principal components representing population structure	time: age at HD diagnosis, C1 and C2 are first two principal components representing population structure	time: age at HD diagnosis, C1 and C2 are first two principal components representing population structure	time: age at HD diagnosis, C1 and C2 are first two principal components representing population structure	time: age at HD diagnosis, C1 and C2 are first two principal components representing population structure	time: age at HD diagnosis, C1 and C2 are first two principal components representing population structure	time: age at HD diagnosis, C1 and C2 are first two principal components representing population structure	time: age at HD diagnosis, C1 and C2 are first two principal components representing population structure	time: age at HD diagnosis, C1 and C2 are first two principal components representing population structure	time: age at HD diagnosis, C1 and C2 are first two principal components representing population structure	time: age at HD diagnosis, C1 and C2 are first two principal components representing population structure	time: age at HD diagnosis, C1 and C2 are first two principal components representing population structure	time: age at HD diagnosis, C1 and C2 are first two principal components representing population structure	time: age at HD diagnosis, C1 and C2 are first two principal components representing population structure	time: age at HD diagnosis, C1 and C2 are first two principal components representing population structure	time: age at HD diagnosis, C1 and C2 are first two principal components representing population structure	time: age at HD diagnosis, C1 and C2 are first two principal components representing population structure	time: age at HD diagnosis, C1 and C2 are first two principal components representing population structure	time: age at HD diagnosis, C1 and C2 are first two principal components representing population structure	time: age at HD diagnosis, C1 and C2 are first two principal components representing population structure	time: age at HD diagnosis, C1 and C2 are first two principal components representing population structure	time: age at HD diagnosis, C1 and C2 are first two principal components representing population structure	time: age at HD diagnosis, C1 and C2 are first two principal components representing population structure	time: age at HD diagnosis, C1 and C2 are first two principal components representing population structure	time: age at HD diagnosis, C1 and C2 are first two principal components representing population structure	time: age at HD diagnosis, C1 and C2 are first two principal components representing population structure	time: age at HD diagnosis, C1 and C2 are first two principal components representing population structure	time: age at HD diagnosis, C1 and C2 are first two principal components representing population structure	time: age at HD diagnosis, C1 and C2 are first two principal components representing population structure	time: age at HD diagnosis, C1 and C2 are first two principal components representing population structure	time: age at HD diagnosis, C1 and C2 are first two principal components representing population structure	time: age at HD diagnosis, C1 and C2 are first two principal components representing population structure	time: age at HD diagnosis, C1 and C2 are first two principal components representing population structure	time: age at HD diagnosis, C1 and C2 are first two principal components representing population structure	time: age at HD diagnosis, C1 and C2 are first two principal components representing population structure	time: age at HD diagnosis, C1 and C2 are first two principal components representing population structure	time: age at HD diagnosis, C1 and C2 are first two principal components representing population structure	time: age at HD diagnosis, C1 and C2 are first two principal components representing population structure	time: age at HD diagnosis, C1 and C2 are first two principal components representing population structure	time: age at HD diagnosis, C1 and C2 are first two principal components representing population structure	time: age at HD diagnosis, C1 and C2 are first two principal components representing population structure	time: age at HD diagnosis, C1 and C2 are first two principal components representing population structure	time: age at HD diagnosis, C1 and C2 are first two principal components representing population structure	time: age at HD diagnosis, C1 and C2 are first two principal components representing population structure	time: age at HD diagnosis, C1 and C2 are first two principal components representing population structure	time: age at HD diagnosis, C1 and C2 are first two principal components representing population structure	time: age at HD diagnosis, C1 and C2 are first two principal components representing population structure	time: age at HD diagnosis, C1 and C2 are first two principal components representing population structure	time: age at HD diagnosis, C1 and C2 are first two principal components representing population structure	time: age at HD diagnosis, C1 and C2 are first two principal components representing population structure	time: age at HD diagnosis, C1 and C2 are first two principal components representing population structure	time: age at HD diagnosis, C1 and C2 are first two principal components representing population structure	time: age at HD diagnosis, C1 and C2 are first two principal components representing population structure	time: age at HD diagnosis, C1 and C2 are first two principal components representing population structure	time: age at HD diagnosis, C1 and C2 are first two principal components representing population structure	time: age at HD diagnosis, C1 and C2 are first two principal components representing population structure	time: age at HD diagnosis, C1 and C2 are first two principal components representing population structure	time: age at HD diagnosis, C1 and C2 are first two principal components representing population structure	time: age at HD diagnosis, C1 and C2 are first two principal components representing population structure	time: age at HD diagnosis, C1 and C2 are first two principal components representing population structure	time: age at HD diagnosis, C1 and C2 are first two principal components representing population structure	time: age at HD diagnosis, C1 and C2 are first two principal components representing population structure	time: age at HD diagnosis, C1 and C2 are first two principal components representing population structure	time: age at HD diagnosis, C1 and C2 are first two principal components representing population structure	time: age at HD diagnosis, C1 and C2 are first two principal components representing population structure	time: age at HD diagnosis, C1 and C2 are first two principal components representing population structure	time: age at HD diagnosis, C1 and C2 are first two principal components representing population structure	time: age at HD diagnosis, C1 and C2 are first two principal components representing population structure	time: age at HD diagnosis, C1 and C2 are first two principal components representing population structure	time: age at HD diagnosis, C1 and C2 are first two principal components representing population structure	time: age at HD diagnosis, C1 and C2 are first two principal components representing population structure	time: age at HD diagnosis, C1 and C2 are first two principal components representing population structure	time: age at HD diagnosis, C1 and C2 are first two principal components representing population structure	time: age at HD diagnosis, C1 and C2 are first two principal components representing population structure	time: age at HD diagnosis, C1 and C2 are first two principal components representing population structure	time: age at HD diagnosis, C1 and C2 are first two principal components representing population structure	time: age at HD diagnosis, C1 and C2 are first two principal components representing population structure	time: age at HD diagnosis, C1 and C2 are first two principal components representing population structure	time: age at HD diagnosis, C1 and C2 are first two principal components representing population structure	time: age at HD diagnosis, C1 and C2 are first two principal components representing population structure	time: age at HD diagnosis, C1 and C2 are first two principal components representing population structure	time: age at HD diagnosis, C1 and C2 are first two principal components representing population structure	time: age at HD diagnosis, C1 and C2 are first two principal components representing population structure	time: age at HD diagnosis, C1 and C2 are first two principal components representing population structure	time: age at HD diagnosis, C1 and C2 are first two principal components representing population structure	time: age at HD diagnosis, C1 and C2 are first two principal components representing population structure	time: age at HD diagnosis, C1 and C2 are first two principal components representing population structure	time: age at HD diagnosis, C1 and C2 are first two principal components representing population structure	time: age at HD diagnosis, C1 and C2 are first two principal components representing population structure	time: age at HD diagnosis, C1 and C2 are first two principal components representing population structure	time: age at HD diagnosis, C1 and C2 are first two principal components representing population structure	time: age at HD diagnosis, C1 and C2 are first two principal components representing population structure	time: age at HD diagnosis, C1 and C2 are first two principal components representing population structure	time: age at HD diagnosis, C1 and C2 are first two principal components representing population structure	time: age at HD diagnosis, C1 and C2 are first two principal components representing population structure	time: age at HD diagnosis, C1 and C2 are first two principal components representing population structure	time: age at HD diagnosis, C1 and C2 are first two principal components representing population structure	time: age at HD diagnosis, C1 and C2 are first two principal components representing population structure	time: age at HD diagnosis, C1 and C2 are first two principal components representing population structure	time: age at HD diagnosis, C1 and C2 are first two principal components representing population structure	time: age at HD diagnosis, C1 and C2 are first two principal components representing population structure	time: age at HD diagnosis, C1 and C2 are first two principal components representing population structure	time: age at HD diagnosis, C1 and C2 are first two principal components representing population structure	time: age at HD diagnosis, C1 and C2 are first two principal components representing population structure	time: age at HD diagnosis, C1 and C2 are first two principal components representing population structure	time: age at HD diagnosis, C1 and C2 are first two principal components representing population structure	time: age at HD diagnosis, C1 and C2 are first two principal components representing population structure	time: age at HD diagnosis, C1 and C2 are first two principal components representing population structure	time: age at HD diagnosis, C1 and C2 are first two principal components representing population structure	time: age at HD diagnosis, C1 and C2 are first two principal components representing population structure	time: age at HD diagnosis, C1 and C2 are first two principal components representing population structure	time: age at HD diagnosis, C1 and C2 are first two principal components representing population structure	time: age at HD diagnosis, C1 and C2 are first two principal components representing population structure	time: age at HD diagnosis, C1 and C2 are first two principal components representing population structure	time: age at HD diagnosis, C1 and C2 are first two principal components representing population structure	time: age at HD diagnosis, C1 and C2 are first two principal components representing population structure	time: age at HD diagnosis, C1 and C2 are first two principal components representing population structure	time: age at HD diagnosis, C1 and C2 are first two principal components representing population structure	time: age at HD diagnosis, C1 and C2 are first two principal components representing population structure	time: age at HD diagnosis, C1 and C2 are first two principal components representing population structure	time: age at HD diagnosis, C1 and C2 are first two principal components representing population structure	time: age at HD diagnosis, C1 and C2 are first two principal components representing population structure	time: age at HD diagnosis, C1 and C2 are first two principal components representing population structure	time: age at HD diagnosis, C1 and C2 are first two principal components representing population structure	time: age at HD diagnosis, C1 and C2 are first two principal components representing population structure	time: age at HD diagnosis, C1 and C2 are first two principal components representing population structure	time: age at HD diagnosis, C1 and C2 are first two principal components representing population structure	time: age at HD diagnosis, C1 and C2 are first two principal components representing population structure	time: age at HD diagnosis, C1 and C2 are first two principal components representing population structure	time: age at HD diagnosis, C1 and C2 are first two principal components representing population structure	time: age at HD diagnosis, C1 and C2 are first two principal components representing population structure	time: age at HD diagnosis, C1 and C2 are first two principal components representing population structure	time: age at HD diagnosis, C1 and C2 are first two principal components representing population structure	time: age at HD diagnosis, C1 and C2 are first two principal components representing population structure	time: age at HD diagnosis, C1 and C2 are first two principal components representing population structure	time: age at HD diagnosis, C1 and C2 are first two principal components representing population structure	time: age at HD diagnosis, C1 and C2 are first two principal components representing population structure	time: age at HD diagnosis, C1 and C2 are first two principal components representing population structure	time: age at HD diagnosis, C1 and C2 are first two principal components representing population structure	time: age at HD diagnosis, C1 and C2 are first two principal components representing population structure	time: age at HD diagnosis, C1 and C2 are first two principal components representing population structure	time: age at HD diagnosis, C1 and C2 are first two principal components representing population structure	time: age at HD diagnosis, C1 and C2 are first two principal components representing population structure	time: age at HD diagnosis, C1 and C2 are first two principal components representing population structure	time: age at HD diagnosis, C1 and C2 are first two principal components representing population structure	time: age at HD diagnosis, C1 and C2 are first two principal components representing population structure	time: age at HD diagnosis, C1 and C2 are first two principal components representing population structure	time: age at HD diagnosis, C1 and C2 are first two principal components representing population structure	time: age at HD diagnosis, C1 and C2 are first two principal components representing population structure	time: age at HD diagnosis, C1 and C2 are first two principal components representing population structure	time: age at HD diagnosis, C1 and C2 are first two principal components representing population structure	time: age at HD diagnosis, C1 and C2 are first two principal components representing population structure	time: age at HD diagnosis, C1 and C2 are first two principal components representing population structure	time: age at HD diagnosis, C1 and C2 are first two principal components representing population structure	time: age at HD diagnosis, C1 and C2 are first two principal components representing population structure	time: age at HD diagnosis, C1 and C2 are first two principal components representing population structure	time: age at HD diagnosis, C1 and C2 are first two principal components representing population structure	time: age at HD diagnosis, C1 and C2 are first two principal components representing population structure	time: age at HD diagnosis, C1 and C2 are first two principal components representing population structure	time: age at HD diagnosis, C1 and C2 are first two principal components representing population structure	time: age at HD diagnosis, C1 and C2 are first two principal components representing population structure	time: age at HD diagnosis, C1 and C2 are first two principal components representing population structure	time: age at HD diagnosis, C1 and C2 are first two principal components representing population structure	time: age at HD diagnosis, C1 and C2 are first two principal components representing population structure	time: age at HD diagnosis, C1 and C2 are first two principal components representing population structure	time: age at HD diagnosis, C1 and C2 are first two principal components representing population structure	time: age at HD diagnosis, C1 and C2 are first two principal components representing population structure	time: age at HD diagnosis, C1 and C2 are first two principal components representing population structure	time: age at HD diagnosis, C1 and C2 are first two principal components representing population structure	time: age at HD diagnosis, C1 and C2 are first two principal components representing population structure	time: age at HD diagnosis, C1 and C2 are first two principal components representing population structure	time: age at HD diagnosis, C1 and C2 are first two principal components representing population structure	time: age at HD diagnosis, C1 and C2 are first two principal components representing population structure	time: age at HD diagnosis, C1 and C2 are first two principal components representing population structure	time: age at HD diagnosis, C1 and C2 are first two principal components representing population structure	time: age at HD diagnosis, C1 and C2 are first two principal components representing population structure	time: age at HD diagnosis, C1 and C2 are first two principal components representing population structure	time: age at HD diagnosis, C1 and C2 are first two principal components representing population structure	time: age at HD diagnosis, C1 and C2 are first two principal components representing population structure	time: age at HD diagnosis, C1 and C2 are first two principal components representing population structure	time: age at HD diagnosis, C1 and C2 are first two principal components representing population structure	time: age at HD diagnosis, C1 and C2 are first two principal components representing population structure	time: age at HD diagnosis, C1 and C2 are first two principal components representing population structure	time: age at HD diagnosis, C1 and C2 are first two principal components representing population structure	time: age at HD diagnosis, C1 and C2 are first two principal components representing population structure	time: age at HD diagnosis, C1 and C2 are first two principal components representing population structure	time: age at HD diagnosis, C1 and C2 are first two principal components representing population structure	time: age at HD diagnosis, C1 and C2 are first two principal components representing population structure	time: age at HD diagnosis, C1 and C2 are first two principal components representing population structure	time: age at HD diagnosis, C1 and C2 are first two principal components representing population structure	time: age at HD diagnosis, C1 and C2 are first two principal components representing population structure	time: age at HD diagnosis, C1 and C2 are first two principal components representing population structure	time: age at HD diagnosis, C1 and C2 are first two principal components representing population structure	time: age at HD diagnosis, C1 and C2 are first two principal components representing population structure	time: age at HD diagnosis, C1 and C2 are first two principal components representing population structure	time: age at HD diagnosis, C1 and C2 are first two principal components representing population structure	time: age at HD diagnosis, C1 and C2 are first two principal components representing population structure	time: age at HD diagnosis, C1 and C2 are first two principal components representing population structure	time: age at HD diagnosis, C1 and C2 are first two principal components representing population structure	time: age at HD diagnosis, C1 and C2 are first two principal components representing population structure	time: age at HD diagnosis, C1 and C2 are first two principal components representing population structure	time: age at HD diagnosis, C1 and C2 are first two principal components representing population structure	time: age at HD diagnosis, C1 and C2 are first two principal components representing population structure	time: age at HD diagnosis, C1 and C2 are first two principal components representing population structure	time: age at HD diagnosis, C1 and C2 are first two principal components representing population structure	time: age at HD diagnosis, C1 and C2 are first two principal components representing population structure	time: age at HD diagnosis, C1 and C2 are first two principal components representing population structure	time: age at HD diagnosis, C1 and C2 are first two principal components representing population structure	time: age at HD diagnosis, C1 and C2 are first two principal components representing population structure	time: age at HD diagnosis, C1 and C2 are first two principal components representing population structure	time: age at HD diagnosis, C1 and C2 are first two principal components representing population structure	time: age at HD diagnosis, C1 and C2 are first two principal components representing population structure	time: age at HD diagnosis, C1 and C2 are first two principal components representing population structure	time: age at HD diagnosis, C1 and C2 are first two principal components representing population structure	time: age at HD diagnosis, C1 and C2 are first two principal components representing population structure	time: age at HD diagnosis, C1 and C2 are first two principal components representing population structure	time: age at HD diagnosis, C1 and C2 are first two principal components representing population structure	time: age at HD diagnosis, C1 and C2 are first two principal components representing population structure	time: age at HD diagnosis, C1 and C2 are first two principal components representing population structure	time: age at HD diagnosis, C1 and C2 are first two principal components representing population structure	time: age at HD diagnosis, C1 and C2 are first two principal components representing population structure	time: age at HD diagnosis, C1 and C2 are first two principal components representing population structure	time: age at HD diagnosis, C1 and C2 are first two principal components representing population structure	time: age at HD diagnosis, C1 and C2 are first two principal components representing population structure	time: age at HD diagnosis, C1 and C2 are first two principal components representing population structure	time: age at HD diagnosis, C1 and C2 are first two principal components representing population structure	time: age at HD diagnosis, C1 and C2 are first two principal components representing population structure	time: age at HD diagnosis, C1 and C2 are first two principal components representing population structure	time: age at HD diagnosis, C1 and C2 are first two principal components representing population structure	time: age at HD diagnosis, C1 and C2 are first two principal components representing population structure	time: age at HD diagnosis, C1 and C2 are first two principal components representing population structure	time: age at HD diagnosis, C1 and C2 are first two principal components representing population structure	time: age at HD diagnosis, C1 and C2 are first two principal components representing population structure	time: age at HD diagnosis, C1 and C2 are first two principal components representing population structure	time: age at HD diagnosis, C1 and C2 are first two principal components representing population structure	time: age at HD diagnosis, C1 and C2 are first two principal components representing population structure	time: age at HD diagnosis, C1 and C2 are first two principal components representing population structure	time: age at HD diagnosis, C1 and C2 are first two principal components representing population structure	time: age at HD diagnosis, C1 and C2 are first two principal components representing population structure	time: age at HD diagnosis, C1 and C2 are first two principal components representing population structure	time: age at HD diagnosis, C1 and C2 are first two principal components representing population structure	time: age at HD diagnosis, C1 and C2 are first two principal components representing population structure	time: age at HD diagnosis, C1 and C2 are first two principal components representing population structure	time: age at HD diagnosis, C1 and C2 are first two principal components representing population structure	time: age at HD diagnosis, C1 and C2 are first two principal components representing population structure	time: age at HD diagnosis, C1 and C2 are first two principal components representing population structure	time: age at HD diagnosis, C1 and C2 are first two principal components representing population structure	time: age at HD diagnosis, C1 and C2 are first two principal components representing population structure	time: age at HD diagnosis, C1 and C2 are first two principal components representing population structure	time: age at HD diagnosis, C1 and C2 are first two principal components representing population structure	time: age at HD diagnosis, C1 and C2 are first two principal components representing population structure	time: age at HD diagnosis, C1 and C2 are first two principal components representing population structure	time: age at HD diagnosis, C1 and C2 are first two principal components representing population structure	time: age at HD diagnosis, C1 and C2 are first two principal components representing population structure	time: age at HD diagnosis, C1 and C2 are first two principal components representing population structure	time: age at HD diagnosis, C1 and C2 are first two principal components representing population structure	time: age at HD diagnosis, C1 and C2 are first two principal components representing population structure	time: age at HD diagnosis, C1 and C2 are first two principal components representing population structure	time: age at HD diagnosis, C1 and C2 are first two principal components representing population structure	time: age at HD diagnosis, C1 and C2 are first two principal components representing population structure	time: age at HD diagnosis, C1 and C2 are first two principal components representing population structure	time: age at HD diagnosis, C1 and C2 are first two principal components representing population structure	time: age at HD diagnosis, C1 and C2 are first two principal components representing population structure	time: age at HD diagnosis, C1 and C2 are first two principal components representing population structure	time: age at HD diagnosis, C1 and C2 are first two principal components representing population structure	time: age at HD diagnosis, C1 and C2 are first two principal components representing population structure	time: age at HD diagnosis, C1 and C2 are first two principal components representing population structure	time: age at HD diagnosis, C1 and C2 are first two principal components representing population structure	time: age at HD diagnosis, C1 and C2 are first two principal components representing population structure	time: age at HD diagnosis, C1 and C2 are first two principal components representing population structure	time: age at HD diagnosis, C1 and C2 are first two principal components representing population structure	time: age at HD diagnosis, C1 and C2 are first two principal components representing population structure	time: age at HD diagnosis, C1 and C2 are first two principal components representing population structure	time: age at HD diagnosis, C1 and C2 are first two principal components representing population structure	time: age at HD diagnosis, C1 and C2 are first two principal components representing population structure	time: age at HD diagnosis, C1 and C2 are first two principal components representing population structure	time: age at HD diagnosis, C1 and C2 are first two principal components representing population structure	time: age at HD diagnosis, C1 and C2 are first two principal components representing population structure	time: age at HD diagnosis, C1 and C2 are first two principal components representing population structure	time: age at HD diagnosis, C1 and C2 are first two principal components representing population structure	time: age at HD diagnosis, C1 and C2 are first two principal components representing population structure	time: age at HD diagnosis, C1 and C2 are first two principal components representing population structure	time: age at HD diagnosis, C1 and C2 are first two principal components representing population structure	time: age at HD diagnosis, C1 and C2 are first two principal components representing population structure	time: age at HD diagnosis, C1 and C2 are first two principal components representing population structure	time: age at HD diagnosis, C1 and C2 are first two principal components representing population structure	time: age at HD diagnosis, C1 and C2 are first two principal components representing population structure	time: age at HD diagnosis, C1 and C2 are first two principal components representing population structure	time: age at HD diagnosis, C1 and C2 are first two principal components representing population structure	time: age at HD diagnosis, C1 and C2 are first two principal components representing population structure	time: age at HD diagnosis, C1 and C2 are first two principal components representing population structure	time: age at HD diagnosis, C1 and C2 are first two principal components representing population structure	time: age at HD diagnosis, C1 and C2 are first two principal components representing population structure	time: age at HD diagnosis, C1 and C2 are first two principal components representing population structure	time: age at HD diagnosis, C1 and C2 are first two principal components representing population structure	time: age at HD diagnosis, C1 and C2 are first two principal components representing population structure	time: age at HD diagnosis, C1 and C2 are first two principal components representing population structure	time: age at HD diagnosis, C1 and C2 are first two principal components representing population structure	time: age at HD diagnosis, C1 and C2 are first two principal components representing population structure	time: age at HD diagnosis, C1 and C2 are first two principal components representing population structure	time: age at HD diagnosis, C1 and C2 are first two principal components representing population structure	time: age at HD diagnosis, C1 and C2 are first two principal components representing population structure	time: age at HD diagnosis, C1 and C2 are first two principal components representing population structure	time: age at HD diagnosis, C1 and C2 are first two principal components representing population structure	time: age at HD diagnosis, C1 and C2 are first two principal components representing population structure	time: age at HD diagnosis, C1 and C2 are first two principal components representing population structure	time: age at HD diagnosis, C1 and C2 are first two principal components representing population structure	time: age at HD diagnosis, C1 and C2 are first two principal components representing population structure	time: age at HD diagnosis, C1 and C2 are first two principal components representing population structure	time: age at HD diagnosis, C1 and C2 are first two principal components representing population structure	time: age at HD diagnosis, C1 and C2 are first two principal components representing population structure	time: age at HD diagnosis, C1 and C2 are first two principal components representing population structure	time: age at HD diagnosis, C1 and C2 are first two principal components representing population structure	time: age at HD diagnosis, C1 and C2 are first two principal components representing population structure	time: age at HD diagnosis, C1 and C2 are first two principal components representing population structure	time: age at HD diagnosis, C1 and C2 are first two principal components representing population structure	time: age at HD diagnosis, C1 and C2 are first two principal components representing population structure	time: age at HD diagnosis, C1 and C2 are first two principal components representing population structure	time: age at HD diagnosis, C1 and C2 are first two principal components representing population structure	time: age at HD diagnosis, C1 and C2 are first two principal components representing population structure	time: age at HD diagnosis, C1 and C2 are first two principal components representing population structure	time: age at HD diagnosis, C1 and C2 are first two principal components representing population structure	time: age at HD diagnosis, C1 and C2 are first two principal components representing population structure	time: age at HD diagnosis, C1 and C2 are first two principal components representing population structure	time: age at HD diagnosis, C1 and C2 are first two principal components representing population structure	time: age at HD diagnosis, C1 and C2 are first two principal components representing population structure	time: age at HD diagnosis, C1 and C2 are first two principal components representing population structure	time: age at HD diagnosis, C1 and C2 are first two principal components representing population structure	time: age at HD diagnosis, C1 and C2 are first two principal components representing population structure	time: age at HD diagnosis, C1 and C2 are first two principal components representing population structure	time: age at HD diagnosis, C1 and C2 are first two principal components representing population structure	time: age at HD diagnosis, C1 and C2 are first two principal components representing population structure	time: age at HD diagnosis, C1 and C2 are first two principal components representing population structure	time: age at HD diagnosis, C1 and C2 are first two principal components representing population structure	time: age at HD diagnosis, C1 and C2 are first two principal components representing population structure	time: age at HD diagnosis, C1 and C2 are first two principal components representing population structure	time: age at HD diagnosis, C1 and C2 are first two principal components representing population structure	time: age at HD diagnosis, C1 and C2 are first two principal components representing population structure	time: age at HD diagnosis, C1 and C2 are first two principal components representing population structure	time: age at HD diagnosis, C1 and C2 are first two principal components representing population structure	time: age at HD diagnosis, C1 and C2 are first two principal components representing population structure	time: age at HD diagnosis, C1 and C2 are first two principal components representing population structure	time: age at HD diagnosis, C1 and C2 are first two principal components representing population structure	time: age at HD diagnosis, C1 and C2 are first two principal components representing population structure	time: age at HD diagnosis, C1 and C2 are first two principal components representing population structure	time: age at HD diagnosis, C1 and C2 are first two principal components representing population structure	time: age at HD diagnosis, C1 and C2 are first two principal components representing population structure	time: age at HD diagnosis, C1 and C2 are first two principal components representing population structure	time: age at HD diagnosis, C1 and C2 are first two principal components representing population structure	time: age at HD diagnosis, C1 and C2 are first two principal components representing population structure	time: age at HD diagnosis, C1 and C2 are first two principal components representing population structure	time: age at HD diagnosis, C1 and C2 are first two principal components representing population structure	time: age at HD diagnosis, C1 and C2 are first two principal components representing population structure	time: age at HD diagnosis, C1 and C2 are first two principal components representing population structure	time: age at HD diagnosis, C1 and C2 are first two principal components representing population structure	time: age at HD diagnosis, C1 and C2 are first two principal components representing population structure	time: age at HD diagnosis, C1 and C2 are first two principal components representing population structure	time: age at HD diagnosis, C1 and C2 are first two principal components representing population structure	time: age at HD diagnosis, C1 and C2 are first two principal components representing population structure	time: age at HD diagnosis, C1 and C2 are first two principal components representing population structure	time: age at HD diagnosis, C1 and C2 are first two principal components representing population structure	time: age at HD diagnosis, C1 and C2 are first two principal components representing population structure	time: age at HD diagnosis, C1 and C2 are first two principal components representing population structure	time: age at HD diagnosis, C1 and C2 are first two principal components representing population structure	time: age at HD diagnosis, C1 and C2 are first two principal components representing population structure	time: age at HD diagnosis, C1 and C2 are first two principal components representing population structure	time: age at HD diagnosis, C1 and C2 are first two principal components representing population structure	time: age at HD diagnosis, C1 and C2 are first two principal components representing population structure	time: age at HD diagnosis, C1 and C2 are first two principal components representing population structure	time: age at HD diagnosis, C1 and C2 are first two principal components representing population structure	time: age at HD diagnosis, C1 and C2 are first two principal components representing population structure	time: age at HD diagnosis, C1 and C2 are first two principal components representing population structure	time: age at HD diagnosis, C1 and C2 are first two principal components representing population structure	time: age at HD diagnosis, C1 and C2 are first two principal components representing population structure	time: age at HD diagnosis, C1 and C2 are first two principal components representing population structure	time: age at HD diagnosis, C1 and C2 are first two principal components representing population structure	time: age at HD diagnosis, C1 and C2 are first two principal components representing population structure	time: age at HD diagnosis, C1 and C2 are first two principal components representing population structure	time: age at HD diagnosis, C1 and C2 are first two principal components representing population structure	time: age at HD diagnosis, C1 and C2 are first two principal components representing population structure	time: age at HD diagnosis, C1 and C2 are first two principal components representing population structure	time: age at HD diagnosis, C1 and C2 are first two principal components representing population structure	time: age at HD diagnosis, C1 and C2 are first two principal components representing population structure	time: age at HD diagnosis, C1 and C2 are first two principal components representing population structure	time: age at HD diagnosis, C1 and C2 are first two principal components representing population structure	time: age at HD diagnosis, C1 and C2 are first two principal components representing population structure	time: age at HD diagnosis, C1 and C2 are first two principal components representing population structure	time: age at HD diagnosis, C1 and C2 are first two principal components representing population structure	time: age at HD diagnosis, C1 and C2 are first two principal components representing population structure	time: age at HD diagnosis, C1 and C2 are first two principal components representing population structure	time: age at HD diagnosis, C1 and C2 are first two principal components representing population structure	time: age at HD diagnosis, C1 and C2 are first two principal components representing population structure	time: age at HD diagnosis, C1 and C2 are first two principal components representing population structure	time: age at HD diagnosis, C1 and C2 are first two principal components representing population structure	time: age at HD diagnosis, C1 and C2 are first two principal components representing population structure	time: age at HD diagnosis, C1 and C2 are first two principal components representing population structure	time: age at HD diagnosis, C1 and C2 are first two principal components representing population structure	time: age at HD diagnosis, C1 and C2 are first two principal components representing population structure	time: age at HD diagnosis, C1 and C2 are first two principal components representing population structure	time: age at HD diagnosis, C1 and C2 are first two principal components representing population structure	time: age at HD diagnosis, C1 and C2 are first two principal components representing population structure	time: age at HD diagnosis, C1 and C2 are first two principal components representing population structure	time: age at HD diagnosis, C1 and C2 are first two principal components representing population structure	time: age at HD diagnosis, C1 and C2 are first two principal components representing population structure	time: age at HD diagnosis, C1 and C2 are first two principal components representing population structure	time: age at HD diagnosis, C1 and C2 are first two principal components representing population structure	time: age at HD diagnosis, C1 and C2 are first two principal components representing population structure	time: age at HD diagnosis, C1 and C2 are first two principal components representing population structure	time: age at HD diagnosis, C1 and C2 are first two principal components representing population structure	time: age at HD diagnosis, C1 and C2 are first two principal components representing population structure	time: age at HD diagnosis, C1 and C2 are first two principal components representing population structure	time: age at HD diagnosis, C1 and C2 are first two principal components representing population structure	time: age at HD diagnosis, C1 and C2 are first two principal components representing population structure	time: age at HD diagnosis, C1 and C2 are first two principal components representing population structure	time: age at HD diagnosis, C1 and C2 are first two principal components representing population structure	time: age at HD diagnosis, C1 and C2 are first two principal components representing population structure	time: age at HD diagnosis, C1 and C2 are first two principal components representing population structure	time: age at HD diagnosis, C1 and C2 are first two principal components representing population structure	time: age at HD diagnosis, C1 and C2 are first two principal components representing population structure	time: age at HD diagnosis, C1 and C2 are first two principal components representing population structure	time: age at HD diagnosis, C1 and C2 are first two principal components representing population structure	time: age at HD diagnosis, C1 and C2 are first two principal components representing population structure	time: age at HD diagnosis, C1 and C2 are first two principal components representing population structure	time: age at HD diagnosis, C1 and C2 are first two principal components representing population structure	time: age at HD diagnosis, C1 and C2 are first two principal components representing population structure	time: age at HD diagnosis, C1 and C2 are first two principal components representing population structure	time: age at HD diagnosis, C1 and C2 are first two principal components representing population structure	time: age at HD diagnosis, C1 and C2 are first two principal components representing population structure	time: age at HD diagnosis, C1 and C2 are first two principal components representing population structure	time: age at HD diagnosis, C1 and C2 are first two principal components representing population structure	time: age at HD diagnosis, C1 and C2 are first two principal components representing population structure	time: age at HD diagnosis, C1 and C2 are first two principal components representing population structure	time: age at HD diagnosis, C1 and C2 are first two principal components representing population structure	time: age at HD diagnosis, C1 and C2 are first two principal components representing population structure	time: age at HD diagnosis, C1 and C2 are first two principal components representing population structure	time: age at HD diagnosis, C1 and C2 are first two principal components representing population structure	time: age at HD diagnosis, C1 and C2 are first two principal components representing population structure	time: age at HD diagnosis, C1 and C2 are first two principal components representing population structure	time: age at HD diagnosis, C1 and C2 are first two principal components representing population structure	time: age at HD diagnosis, C1 and C2 are first two principal components representing population structure	time: age at HD diagnosis, C1 and C2 are first two principal components representing population structure	time: age at HD diagnosis, C1 and C2 are first two principal components representing population structure	time: age at HD diagnosis, C1 and C2 are first two principal components representing population structure	time: age at HD diagnosis, C1 and C2 are first two principal components representing population structure	time: age at HD diagnosis, C1 and C2 are first two principal components representing population structure	time: age at HD diagnosis, C1 and C2 are first two principal components representing population structure	time: age at HD diagnosis, C1 and C2 are first two principal components representing population structure	time: age at HD diagnosis, C1 and C2 are first two principal components representing population structure	time: age at HD diagnosis, C1 and C2 are first two principal components representing population structure	time: age at HD diagnosis, C1 and C2 are first two principal components representing population structure	time: age at HD diagnosis, C1 and C2 are first two principal components representing population structure	time: age at HD diagnosis, C1 and C2 are first two principal components representing population structure	time: age at HD diagnosis, C1 and C2 are first two principal components representing population structure	time: age at HD diagnosis, C1 and C2 are first two principal components representing population structure	time: age at HD diagnosis, C1 and C2 are first two principal components representing population structure	time: age at HD diagnosis, C1 and C2 are first two principal components representing population structure	time: age at HD diagnosis, C1 and C2 are first two principal components representing population structure	time: age at HD diagnosis, C1 and C2 are first two principal components representing population structure	time: age at HD diagnosis, C1 and C2 are first two principal components representing population structure	time: age at HD diagnosis, C1 and C2 are first two principal components representing population structure	time: age at HD diagnosis, C1 and C2 are first two principal components representing population structure	time: age at HD diagnosis, C1 and C2 are first two principal components representing population structure	time: age at HD diagnosis, C1 and C2 are first two principal components representing population structure	time: age at HD diagnosis, C1 and C2 are first two principal components representing population structure	time: age at HD diagnosis, C1 and C2 are first two principal components representing population structure	time: age at HD diagnosis, C1 and C2 are first two principal components representing population structure	time: age at HD diagnosis, C1 and C2 are first two principal components representing population structure	time: age at HD diagnosis, C1 and C2 are first two principal components representing population structure	time: age at HD diagnosis, C1 and C2 are first two principal components representing population structure	time: age at HD diagnosis, C1 and C2 are first two principal components representing population structure	time: age at HD diagnosis, C1 and C2 are first two principal components representing population structure	time: age at HD diagnosis, C1 and C2 are first two principal components representing population structure	time: age at HD diagnosis, C1 and C2 are first two principal components representing population structure	time: age at HD diagnosis, C1 and C2 are first two principal components representing population structure	time: age at HD diagnosis, C1 and C2 are first two principal components representing population structure	time: age at HD diagnosis, C1 and C2 are first two principal components representing population structure	time: age at HD diagnosis, C1 and C2 are first two principal components representing population structure	time: age at HD diagnosis, C1 and C2 are first two principal components representing population structure	time: age at HD diagnosis, C1 and C2 are first two principal components representing population structure	time: age at HD diagnosis, C1 and C2 are first two principal components representing population structure	time: age at HD diagnosis, C1 and C2 are first two principal components representing population structure	time: age at HD diagnosis, C1 and C2 are first two principal components representing population structure	time: age at HD diagnosis, C1 and C2 are first two principal components representing population structure	time: age at HD diagnosis, C1 and C2 are first two principal components representing population structure	time: age at HD diagnosis, C1 and C2 are first two principal components representing population structure	time: age at HD diagnosis, C1 and C2 are first two principal components representing population structure	time: age at HD diagnosis, C1 and C2 are first two principal components representing population structure	time: age at HD diagnosis, C1 and C2 are first two principal components representing population structure	time: age at HD diagnosis, C1 and C2 are first two principal components representing population structure	time: age at HD diagnosis, C1 and C2 are first two principal components representing population structure	time: age at HD diagnosis, C1 and C2 are first two principal components representing population structure	time: age at HD diagnosis, C1 and C2 are first two principal components representing population structure	time: age at HD diagnosis, C1 and C2 are first two principal components representing population structure	time: age at HD diagnosis, C1 and C2 are first two principal components representing population structure	time: age at HD diagnosis, C1 and C2 are first two principal components representing population structure	time: age at HD diagnosis, C1 and C2 are first two principal components representing population structure	time: age at HD diagnosis, C1 and C2 are first two principal components representing population structure	time: age at HD diagnosis, C1 and C2 are first two principal components representing population structure	time: age at HD diagnosis, C1 and C2 are first two principal components representing population structure	time: age at HD diagnosis, C1 and C2 are first two principal components representing population structure	time: age at HD diagnosis, C1 and C2 are first two principal components representing population structure	time: age at HD diagnosis, C1 and C2 are first two principal components representing population structure	time: age at HD diagnosis, C1 and C2 are first two principal components representing population structure	time: age at HD diagnosis, C1 and C2 are first two principal components representing population structure	time: age at HD diagnosis, C1 and C2 are first two principal components representing population structure	time: age at HD diagnosis, C1 and C2 are first two principal components representing population structure	time: age at HD diagnosis, C1 and C2 are first two principal components representing population structure	time: age at HD diagnosis, C1 and C2 are first two principal components representing population structure	time: age at HD diagnosis, C1 and C2 are first two principal components representing population structure	time: age at HD diagnosis, C1 and C2 are first two principal components representing population structure	time: age at HD diagnosis, C1 and C2 are first two principal components representing population structure	time: age at HD diagnosis, C1 and C2 are first two principal components representing population structure	time: age at HD diagnosis, C1 and C2 are first two principal components representing population structure	time: age at HD diagnosis, C1 and C2 are first two principal components representing population structure	time: age at HD diagnosis, C1 and C2 are first two principal components representing population structure	time: age at HD diagnosis, C1 and C2 are first two principal components representing population structure	time: age at HD diagnosis, C1 and C2 are first two principal components representing population structure	time: age at HD diagnosis, C1 and C2 are first two principal components representing population structure	time: age at HD diagnosis, C1 and C2 are first two principal components representing population structure	time: age at HD diagnosis, C1 and C2 are first two principal components representing population structure	time: age at HD diagnosis, C1 and C2 are first two principal components representing population structure	time: age at HD diagnosis, C1 and C2 are first two principal components representing population structure	time: age at HD diagnosis, C1 and C2 are first two principal components representing population structure	time: age at HD diagnosis, C1 and C2 are first two principal components representing population structure	time: age at HD diagnosis, C1 and C2 are first two principal components representing population structure	time: age at HD diagnosis, C1 and C2 are first two principal components representing population structure	time: age at HD diagnosis, C1 and C2 are first two principal components representing population structure	time: age at HD diagnosis, C1 and C2 are first two principal components representing population structure	time: age at HD diagnosis, C1 and C2 are first two principal components representing population structure	time: age at HD diagnosis, C1 and C2 are first two principal components representing population structure	time: age at HD diagnosis, C1 and C2 are first two principal components representing population structure	time: age at HD diagnosis, C1 and C2 are first two principal components representing population structure	time: age at HD diagnosis, C1 and C2 are first two principal components representing population structure	time: age at HD diagnosis, C1 and C2 are first two principal components representing population structure	time: age at HD diagnosis, C1 and C2 are first two principal components representing population structure	time: age at HD diagnosis, C1 and C2 are first two principal components representing population structure	time: age at HD diagnosis, C1 and C2 are first two principal components representing population structure	time: age at HD diagnosis, C1 and C2 are first two principal components representing population structure	time: age at HD diagnosis, C1 and C2 are first two principal components representing population structure	time: age at HD diagnosis, C1 and C2 are first two principal components representing population structure	time: age at HD diagnosis, C1 and C2 are first two principal components representing population structure	time: age at HD diagnosis, C1 and C2 are first two principal components representing population structure	time: age at HD diagnosis, C1 and C2 are first two principal components representing population structure	time: age at HD diagnosis, C1 and C2 are first two principal components representing population structure	time: age at HD diagnosis, C1 and C2 are first two principal components representing population structure	time: age at HD diagnosis, C1 and C2 are first two principal components representing population structure	time: age at HD diagnosis, C1 and C2 are first two principal components representing population structure	time: age at HD diagnosis, C1 and C2 are first two principal components representing population structure	time: age at HD diagnosis, C1 and C2 are first two principal components representing population structure	time: age at HD diagnosis, C1 and C2 are first two principal components representing population structure	time: age at HD diagnosis, C1 and C2 are first two principal components representing population structure	time: age at HD diagnosis, C1 and C2 are first two principal components representing population structure	time: age at HD diagnosis, C1 and C2 are first two principal components representing population structure	time: age at HD diagnosis, C1 and C2 are first two principal components representing population structure	time: age at HD diagnosis, C1 and C2 are first two principal components representing population structure	time: age at HD diagnosis, C1 and C2 are first two principal components representing population structure	time: age at HD diagnosis, C1 and C2 are first two principal components representing population structure	time: age at HD diagnosis, C1 and C2 are first two principal components representing population structure	time: age at HD diagnosis, C1 and C2 are first two principal components representing population structure	time: age at HD diagnosis, C1 and C2 are first two principal components representing population structure	time: age at HD diagnosis, C1 and C2 are first two principal components representing population structure	time: age at HD diagnosis, C1 and C2 are first two principal components representing population structure	time: age at HD diagnosis, C1 and C2 are first two principal components representing population structure	time: age at HD diagnosis, C1 and C2 are first two principal components representing population structure	time: age at HD diagnosis, C1 and C2 are first two principal components representing population structure	time: age at HD diagnosis, C1 and C2 are first two principal components representing population structure	time: age at HD diagnosis, C1 and C2 are first two principal components representing population structure	time: age at HD diagnosis, C1 and C2 are first two principal components representing population structure	time: age at HD diagnosis, C1 and C2 are first two principal components representing population structure	time: age at HD diagnosis, C1 and C2 are first two principal components representing population structure	time: age at HD diagnosis, C1 and C2 are first two principal components representing population structure	time: age at HD diagnosis, C1 and C2 are first two principal components representing population structure	time: age at HD diagnosis, C1 and C2 are first two principal components representing population structure	time: age at HD diagnosis, C1 and C2 are first two principal components representing population structure	time: age at HD diagnosis, C1 and C2 are first two principal components representing population structure	time: age at HD diagnosis, C1 and C2 are first two principal components representing population structure	time: age at HD diagnosis, C1 and C2 are first two principal components representing population structure	time: age at HD diagnosis, C1 and C2 are first two principal components representing population structure	time: age at HD diagnosis, C1 and C2 are first two principal components representing population structure	time: age at HD diagnosis, C1 and C2 are first two principal components representing population structure	time: age at HD diagnosis, C1 and C2 are first two principal components representing population structure	time: age at HD diagnosis, C1 and C2 are first two principal components representing population structure	time: age at HD diagnosis, C1 and C2 are first two principal components representing population structure	time: age at HD diagnosis, C1 and C2 are first two principal components representing population structure	time: age at HD diagnosis, C1 and C2 are first two principal components representing population structure	time: age at HD diagnosis, C1 and C2 are first two principal components representing population structure	time: age at HD diagnosis, C1 and C2 are first two principal components representing population structure	time: age at HD diagnosis, C1 and C2 are first two principal components representing population structure	time: age at HD diagnosis, C1 and C2 are first two principal components representing population structure	time: age at HD diagnosis, C1 and C2 are first two principal components representing population structure	time: age at HD diagnosis, C1 and C2 are first two principal components representing population structure	time: age at HD diagnosis, C1 and C2 are first two principal components representing population structure	time: age at HD diagnosis, C1 and C2 are first two principal components representing population structure	time: age at HD diagnosis, C1 and C2 are first two principal components representing population structure	time: age at HD diagnosis, C1 and C2 are first two principal components representing population structure	time: age at HD diagnosis, C1 and C2 are first two principal components representing population structure	time: age at HD diagnosis, C1 and C2 are first two principal components representing population structure	time: age at HD diagnosis, C1 and C2 are first two principal components representing population structure	time: age at HD diagnosis, C1 and C2 are first two principal components representing population structure	time: age at HD diagnosis, C1 and C2 are first two principal components representing population structure	time: age at HD diagnosis, C1 and C2 are first two principal components representing population structure	time: age at HD diagnosis, C1 and C2 are first two principal components representing population structure	time: age at HD diagnosis, C1 and C2 are first two principal components representing population structure	time: age at HD diagnosis, C1 and C2 are first two principal components representing population structure	time: age at HD diagnosis, C1 and C2 are first two principal components representing population structure	time: age at HD diagnosis, C1 and C2 are first two principal components representing population structure	time: age at HD diagnosis, C1 and C2 are first two principal components representing population structure	time: age at HD diagnosis, C1 and C2 are first two principal components representing population structure	time: age at HD diagnosis, C1 and C2 are first two principal components representing population structure	time: age at HD diagnosis, C1 and C2 are first two principal components representing population structure	time: age at HD diagnosis, C1 and C2 are first two principal components representing population structure	time: age at HD diagnosis, C1 and C2 are first two principal components representing population structure	time: age at HD diagnosis, C1 and C2 are first two principal components representing population structure	time: age at HD diagnosis, C1 and C2 are first two principal components representing population structure	time: age at HD diagnosis, C1 and C2 are first two principal components representing population structure	time: age at HD diagnosis, C1 and C2 are first two principal components representing population structure	time: age at HD diagnosis, C1 and C2 are first two principal components representing population structure	time: age at HD diagnosis, C1 and C2 are first two principal components representing population structure	time: age at HD diagnosis, C1 and C2 are first two principal components representing population structure	time: age at HD diagnosis, C1 and C2 are first two principal components representing population structure	time: age at HD diagnosis, C1 and C2 are first two principal components representing population structure	time: age at HD diagnosis, C1 and C2 are first two principal components representing population structure	time: age at HD diagnosis, C1 and C2 are first two principal components representing population structure	time: age at HD diagnosis, C1 and C2 are first two principal components representing population structure	time: age at HD diagnosis, C1 and C2 are first two principal components representing population structure	time: age at HD diagnosis, C1 and C2 are first two principal components representing population structure	time: age at HD diagnosis, C1 and C2 are first two principal components representing population structure	time: age at HD diagnosis, C1 and C2 are first two principal components representing population structure	time: age at HD diagnosis, C1 and C2 are first two principal components representing population structure	time: age at HD diagnosis, C1 and C2 are first two principal components representing population structure	time: age at HD diagnosis, C1 and C2 are first two principal components representing population structure	time: age at HD diagnosis, C1 and C2 are first two principal components representing population structure	time: age at HD diagnosis, C1 and C2 are first two principal components representing population structure	time: age at HD diagnosis, C1 and C2 are first two principal components representing population structure	time: age at HD diagnosis, C1 and C2 are first two principal components representing population structure	time: age at HD diagnosis, C1 and C2 are first two principal components representing population structure	time: age at HD diagnosis, C1 and C2 are first two principal components representing population structure	time: age at HD diagnosis, C1 and C2 are first two principal components representing population structure	time: age at HD diagnosis, C1 and C2 are first two principal components representing population structure	time: age at HD diagnosis, C1 and C2 are first two principal components representing population structure	time: age at HD diagnosis, C1 and C2 are first two principal components representing population structure	time: age at HD diagnosis, C1 and C2 are first two principal components representing population structure	time: age at HD diagnosis, C1 and C2 are first two principal components representing population structure	time: age at HD diagnosis, C1 and C2 are first two principal components representing population structure	time: age at HD diagnosis, C1 and C2 are first two principal components representing population structure	time: age at HD diagnosis, C1 and C2 are first two principal components representing population structure	time: age at HD diagnosis, C1 and C2 are first two principal components representing population structure	time: age at HD diagnosis, C1 and C2 are first two principal components representing population structure	time: age at HD diagnosis, C1 and C2 are first two principal components representing population structure	time: age at HD diagnosis, C1 and C2 are first two principal components representing population structure	time: age at HD diagnosis, C1 and C2 are first two principal components representing population structure	time: age at HD diagnosis, C1 and C2 are first two principal components representing population structure	time: age at HD diagnosis, C1 and C2 are first two principal components representing population structure	time: age at HD diagnosis, C1 and C2 are first two principal components representing population structure	time: age at HD diagnosis, C1 and C2 are first two principal components representing population structure	time: age at HD diagnosis, C1 and C2 are first two principal components representing population structure	time: age at HD diagnosis, C1 and C2 are first two principal components representing population structure	time: age at HD diagnosis, C1 and C2 are first two principal components representing population structure	time: age at HD diagnosis, C1 and C2 are first two principal components representing population structure	time: age at HD diagnosis, C1 and C2 are first two principal components representing population structure	time: age at HD diagnosis, C1 and C2 are first two principal components representing population structure	time: age at HD diagnosis, C1 and C2 are first two principal components representing population structure	time: age at HD diagnosis, C1 and C2 are first two principal components representing population structure	time: age at HD diagnosis, C1 and C2 are first two principal components representing population structure	time: age at HD diagnosis, C1 and C2 are first two principal components representing population structure	time: age at HD diagnosis, C1 and C2 are first two principal components representing population structure	time: age at HD diagnosis, C1 and C2 are first two principal components representing population structure	time: age at HD diagnosis, C1 and C2 are first two principal components representing population structure	time: age at HD diagnosis, C1 and C2 are first two principal components representing population structure	time: age at HD diagnosis, C1 and C2 are first two principal components representing population structure	time: age at HD diagnosis, C1 and C2 are first two principal components representing population structure	time: age at HD diagnosis, C1 and C2 are first two principal components representing population structure	time: age at HD diagnosis, C1 and C2 are first two principal components representing population structure	time: age at HD diagnosis, C1 and C2 are first two principal components representing population structure	time: age at HD diagnosis, C1 and C2 are first two principal components representing population structure	time: age at HD diagnosis, C1 and C2 are first two principal components representing population structure	time: age at HD diagnosis, C1 and C2 are first two principal components representing population structure	time: age at HD diagnosis, C1 and C2 are first two principal components representing population structure	time: age at HD diagnosis, C1 and C2 are first two principal components representing population structure	time: age at HD diagnosis, C1 and C2 are first two principal components representing population structure	time: age at HD diagnosis, C1 and C2 are first two principal components representing population structure	time: age at HD diagnosis, C1 and C2 are first two principal components representing population structure	time: age at HD diagnosis, C1 and C2 are first two principal components representing population structure	time: age at HD diagnosis, C1 and C2 are first two principal components representing population structure	time: age at HD diagnosis, C1 and C2 are first two principal components representing population structure	time: age at HD diagnosis, C1 and C2 are first two principal components representing population structure	time: age at HD diagnosis, C1 and C2 are first two principal components representing population structure	time: age at HD diagnosis, C1 and C2 are first two principal components representing population structure	time: age at HD diagnosis, C1 and C2 are first two principal components representing population structure	time: age at HD diagnosis, C1 and C2 are first two principal components representing population structure	time: age at HD diagnosis, C1 and C2 are first two principal components representing population structure	time: age at HD diagnosis, C1 and C2 are first two principal components representing population structure	time: age at HD diagnosis, C1 and C2 are first two principal components representing population structure	time: age at HD diagnosis, C1 and C2 are first two principal components representing population structure	time: age at HD diagnosis, C1 and C2 are first two principal components representing population structure	time: age at HD diagnosis, C1 and C2 are first two principal components representing population structure	time: age at HD diagnosis, C1 and C2 are first two principal components representing population structure	time: age at HD diagnosis, C1 and C2 are first two principal components representing population structure	time: age at HD diagnosis, C1 and C2 are first two principal components representing population structure	time: age at HD diagnosis, C1 and C2 are first two principal components representing population structure	time: age at HD diagnosis, C1 and C2 are first two principal components representing population structure	time: age at HD diagnosis, C1 and C2 are first two principal components representing population structure	time: age at HD diagnosis, C1 and C2 are first two principal components representing population structure	time: age at HD diagnosis, C1 and C2 are first two principal components representing population structure	time: age at HD diagnosis, C1 and C2 are first two principal components representing population structure	time: age at HD diagnosis, C1 and C2 are first two principal components representing population structure	time: age at HD diagnosis, C1 and C2 are first two principal components representing population structure	time: age at HD diagnosis, C1 and C2 are first two principal components representing population structure	time: age at HD diagnosis, C1 and C2 are first two principal components representing population structure	time: age at HD diagnosis, C1 and C2 are first two principal components representing population structure	time: age at HD diagnosis, C1 and C2 are first two principal components representing population structure	time: age at HD diagnosis, C1 and C2 are first two principal components representing population structure	time: age at HD diagnosis, C1 and C2 are first two principal components representing population structure	time: age at HD diagnosis, C1 and C2 are first two principal components representing population structure	time: age at HD diagnosis, C1 and C2 are first two principal components representing population structure	time: age at HD diagnosis, C1 and C2 are first two principal components representing population structure	time: age at HD diagnosis, C1 and C2 are first two principal components representing population structure	time: age at HD diagnosis, C1 and C2 are first two principal components representing population structure	time: age at HD diagnosis, C1 and C2 are first two principal components representing population structure	time: age at HD diagnosis, C1 and C2 are first two principal components representing population structure	time: age at HD diagnosis, C1 and C2 are first two principal components representing population structure	time: age at HD diagnosis, C1 and C2 are first two principal components representing population structure	time: age at HD diagnosis, C1 and C2 are first two principal components representing population structure	time: age at HD diagnosis, C1 and C2 are first two principal components representing population structure	time: age at HD diagnosis, C1 and C2 are first two principal components representing population structure	time: age at HD diagnosis, C1 and C2 are first two principal components representing population structure	time: age at HD diagnosis, C1 and C2 are first two principal components representing population structure	time: age at HD diagnosis, C1 and C2 are first two principal components representing population structure	time: age at HD diagnosis, C1 and C2 are first two principal components representing population structure	time: age at HD diagnosis, C1 and C2 are first two principal components representing population structure	time: age at HD diagnosis, C1 and C2 are first two principal components representing population structure	time: age at HD diagnosis, C1 and C2 are first two principal components representing population structure	time: age at HD diagnosis, C1 and C2 are first two principal components representing population structure	time: age at HD diagnosis, C1 and C2 are first two principal components representing population structure	time: age at HD diagnosis, C1 and C2 are first two principal components representing population structure	time: age at HD diagnosis, C1 and C2 are first two principal components representing population structure	time: age at HD diagnosis, C1 and C2 are first two principal components representing population structure	time: age at HD diagnosis, C1 and C2 are first two principal components representing population structure	time: age at HD diagnosis, C1 and C2 are first two principal components representing population structure	time: age at HD diagnosis, C1 and C2 are first two principal components representing population structure	time: age at HD diagnosis, C1 and C2 are first two principal components representing population structure	time: age at HD diagnosis, C1 and C2 are first two principal components representing population structure	time: age at HD diagnosis, C1 and C2 are first two principal components representing population structure	time: age at HD diagnosis, C1 and C2 are first two principal components representing population structure	time: age at HD diagnosis, C1 and C2 are first two principal components representing population structure	time: age at HD diagnosis, C1 and C2 are first two principal components representing population structure	time: age at HD diagnosis, C1 and C2 are first two principal components representing population structure	time: age at HD diagnosis, C1 and C2 are first two principal components representing population structure	time: age at HD diagnosis, C1 and C2 are first two principal components representing population structure	time: age at HD diagnosis, C1 and C2 are first two principal components representing population structure	time: age at HD diagnosis, C1 and C2 are first two principal components representing population structure	time: age at HD diagnosis, C1 and C2 are first two principal components representing population structure	time: age at HD diagnosis, C1 and C2 are first two principal components representing population structure	time: age at HD diagnosis, C1 and C2 are first two principal components representing population structure	time: age at HD diagnosis, C1 and C2 are first two principal components representing population structure	time: age at HD diagnosis, C1 and C2 are first two principal components representing population structure	time: age at HD diagnosis, C1 and C2 are first two principal components representing population structure	time: age at HD diagnosis, C1 and C2 are first two principal components representing population structure	time: age at HD diagnosis, C1 and C2 are first two principal components representing population structure	time: age at HD diagnosis, C1 and C2 are first two principal components representing population structure	time: age at HD diagnosis, C1 and C2 are first two principal components representing population structure	time: age at HD diagnosis, C1 and C2 are first two principal components representing population structure	time: age at HD diagnosis, C1 and C2 are first two principal components representing population structure	time: age at HD diagnosis, C1 and C2 are first two principal components representing population structure	time: age at HD diagnosis, C1 and C2 are first two principal components representing population structure	time: age at HD diagnosis, C1 and C2 are first two principal components representing population structure	time: age at HD diagnosis, C1 and C2 are first two principal components representing population structure	time: age at HD diagnosis, C1 and C2 are first two principal components representing population structure	time: age at HD diagnosis, C1 and C2 are first two principal components representing population structure	time: age at HD diagnosis, C1 and C2 are first two principal components representing population structure	time: age at HD diagnosis, C1 and C2 are first two principal components representing population structure	time: age at HD diagnosis, C1 and C2 are first two principal components representing population structure	time: age at HD diagnosis, C1 and C2 are first two principal components representing population structure	time: age at HD diagnosis, C1 and C2 are first two principal components representing population structure	time: age at HD diagnosis, C1 and C2 are first two principal components representing population structure	time: age at HD diagnosis, C1 and C2 are first two principal components representing population structure	time: age at HD diagnosis, C1 and C2 are first two principal components representing population structure	time: age at HD diagnosis, C1 and C2 are first two principal components representing population structure	time: age at HD diagnosis, C1 and C2 are first two principal components representing population structure	time: age at HD diagnosis, C1 and C2 are first two principal components representing population structure	time: age at HD diagnosis, C1 and C2 are first two principal components representing population structure	time: age at HD diagnosis, C1 and C2 are first two principal components representing population structure	time: age at HD diagnosis, C1 and C2 are first two principal components representing population structure	time: age at HD diagnosis, C1 and C2 are first two principal components representing population structure	time: age at HD diagnosis, C1 and C2 are first two principal components representing population structure	time: age at HD diagnosis, C1 and C2 are first two principal components representing population structure	time: age at HD diagnosis, C1 and C2 are first two principal components representing population structure	time: age at HD diagnosis, C1 and C2 are first two principal components representing population structure	time: age at HD diagnosis, C1 and C2 are first two principal components representing population structure	time: age at HD diagnosis, C1 and C2 are first two principal components representing population structure	time: age at HD diagnosis, C1 and C2 are first two principal components representing population structure	time: age at HD diagnosis, C1 and C2 are first two principal components representing population structure	time: age at HD diagnosis, C1 and C2 are first two principal components representing population structure	time: age at HD diagnosis, C1 and C2 are first two principal components representing population structure	time: age at HD diagnosis, C1 and C2 are first two principal components representing population structure	time: age at HD diagnosis, C1 and C2 are first two principal components representing population structure	time: age at HD diagnosis, C1 and C2 are first two principal components representing population structure	time: age at HD diagnosis, C1 and C2 are first two principal components representing population structure	time: age at HD diagnosis, C1 and C2 are first two principal components representing population structure	time: age at HD diagnosis, C1 and C2 are first two principal components representing population structure	time: age at HD diagnosis, C1 and C2 are first two principal components representing population structure	time: age at HD diagnosis, C1 and C2 are first two principal components representing population structure	time: age at HD diagnosis, C1 and C2 are first two principal components representing population structure	time: age at HD diagnosis, C1 and C2 are first two principal components representing population structure	time: age at HD diagnosis, C1 and C2 are first two principal components representing population structure	time: age at HD diagnosis, C1 and C2 are first two principal components representing population structure	time: age at HD diagnosis, C1 and C2 are first two principal components representing population structure	time: age at HD diagnosis, C1 and C2 are first two principal components representing population structure	time: age at HD diagnosis, C1 and C2 are first two principal components representing population structure	time: age at HD diagnosis, C1 and C2 are first two principal components representing population structure	time: age at HD diagnosis, C1 and C2 are first two principal components representing population structure	time: age at HD diagnosis, C1 and C2 are first two principal components representing population structure	time: age at HD diagnosis, C1 and C2 are first two principal components representing population structure	time: age at HD diagnosis, C1 and C2 are first two principal components representing population structure	time: age at HD diagnosis, C1 and C2 are first two principal components representing population structure	time: age at HD diagnosis, C1 and C2 are first two principal components representing population structure	time: age at HD diagnosis, C1 and C2 are first two principal components representing population structure	time: age at HD diagnosis, C1 and C2 are first two principal components representing population structure	time: age at HD diagnosis, C1 and C2 are first two principal components representing population structure	time: age at HD diagnosis, C1 and C2 are first two principal components representing population structure	time: age at HD diagnosis, C1 and C2 are first two principal components representing population structure	time: age at HD diagnosis, C1 and C2 are first two principal components representing population structure	time: age at HD diagnosis, C1 and C2 are first two principal components representing population structure	time: age at HD diagnosis, C1 and C2 are first two principal components representing population structure	time: age at HD diagnosis, C1 and C2 are first two principal components representing population structure	time: age at HD diagnosis, C1 and C2 are first two principal components representing population structure	time: age at HD diagnosis, C1 and C2 are first two principal components representing population structure	time: age at HD diagnosis, C1 and C2 are first two principal components representing population structure	time: age at HD diagnosis, C1 and C2 are first two principal components representing population structure	time: age at HD diagnosis, C1 and C2 are first two principal components representing population structure	time: age at HD diagnosis, C1 and C2 are first two principal components representing population structure	time: age at HD diagnosis, C1 and C2 are first two principal components representing population structure	time: age at HD diagnosis, C1 and C2 are first two principal components representing population structure	time: age at HD diagnosis, C1 and C2 are first two principal components representing population structure	time: age at HD diagnosis, C1 and C2 are first two principal components representing population structure	time: age at HD diagnosis, C1 and C2 are first two principal components representing population structure	time: age at HD diagnosis, C1 and C2 are first two principal components representing population structure	time: age at HD diagnosis, C1 and C2 are first two principal components representing population structure	time: age at HD diagnosis, C1 and C2 are first two principal components representing population structure	time: age at HD diagnosis, C1 and C2 are first two principal components representing population structure	time: age at HD diagnosis, C1 and C2 are first two principal components representing population structure	time: age at HD diagnosis, C1 and C2 are first two principal components representing population structure	time: age at HD diagnosis, C1 and C2 are first two principal components representing population structure	time: age at HD diagnosis, C1 and C2 are first two principal components representing population structure	time: age at HD diagnosis, C1 and C2 are first two principal components representing population structure	time: age at HD diagnosis, C1 and C2 are first two principal components representing population structure	time: age at HD diagnosis, C1 and C2 are first two principal components representing population structure	time: age at HD diagnosis, C1 and C2 are first two principal components representing population structure	time: age at HD diagnosis, C1 and C2 are first two principal components representing population structure	time: age at HD diagnosis, C1 and C2 are first two principal components representing population structure	time: age at HD diagnosis, C1 and C2 are first two principal components representing population structure	time: age at HD diagnosis, C1 and C2 are first two principal components representing population structure	time: age at HD diagnosis, C1 and C2 are first two principal components representing population structure	time: age at HD diagnosis, C1 and C2 are first two principal components representing population structure	time: age at HD diagnosis, C1 and C2 are first two principal components representing population structure	time: age at HD diagnosis, C1 and C2 are first two principal components representing population structure	time: age at HD diagnosis, C1 and C2 are first two principal components representing population structure	time: age at HD diagnosis, C1 and C2 are first two principal components representing population structure	time: age at HD diagnosis, C1 and C2 are first two principal components representing population structure	time: age at HD diagnosis, C1 and C2 are first two principal components representing population structure	time: age at HD diagnosis, C1 and C2 are first two principal components representing population structure	time: age at HD diagnosis, C1 and C2 are first two principal components representing population structure	time: age at HD diagnosis, C1 and C2 are first two principal components representing population structure	time: age at HD diagnosis, C1 and C2 are first two principal components representing population structure	time: age at HD diagnosis, C1 and C2 are first two principal components representing population structure	time: age at HD diagnosis, C1 and C2 are first two principal components representing population structure	time: age at HD diagnosis, C1 and C2 are first two principal components representing population structure	time: age at HD diagnosis, C1 and C2 are first two principal components representing population structure	time: age at HD diagnosis, C1 and C2 are first two principal components representing population structure	time: age at HD diagnosis, C1 and C2 are first two principal components representing population structure	time: age at HD diagnosis, C1 and C2 are first two principal components representing population structure	time: age at HD diagnosis, C1 and C2 are first two principal components representing population structure	time: age at HD diagnosis, C1 and C2 are first two principal components representing population structure	time: age at HD diagnosis, C1 and C2 are first two principal components representing population structure	time: age at HD diagnosis, C1 and C2 are first two principal components representing population structure	time: age at HD diagnosis, C1 and C2 are first two principal components representing population structure	time: age at HD diagnosis, C1 and C2 are first two principal components representing population structure	time: age at HD diagnosis, C1 and C2 are first two principal components representing population structure	time: age at HD diagnosis, C1 and C2 are first two principal components representing population structure	time: age at HD diagnosis, C1 and C2 are first two principal components representing population structure	time: age at HD diagnosis, C1 and C2 are first two principal components representing population structure	time: age at HD diagnosis, C1 and C2 are first two principal components representing population structure	time: age at HD diagnosis, C1 and C2 are first two principal components representing population structure	time: age at HD diagnosis, C1 and C2 are first two principal components representing population structure	time: age at HD diagnosis, C1 and C2 are first two principal components representing population structure	time: age at HD diagnosis, C1 and C2 are first two principal components representing population structure	time: age at HD diagnosis, C1 and C2 are first two principal components representing population structure	time: age at HD diagnosis, C1 and C2 are first two principal components representing population structure	time: age at HD diagnosis, C1 and C2 are first two principal components representing population structure	time: age at HD diagnosis, C1 and C2 are first two principal components representing population structure	time: age at HD diagnosis, C1 and C2 are first two principal components representing population structure	time: age at HD diagnosis, C1 and C2 are first two principal components representing population structure	time: age at HD diagnosis, C1 and C2 are first two principal components representing population structure	time: age at HD diagnosis, C1 and C2 are first two principal components representing population structure	time: age at HD diagnosis, C1 and C2 are first two principal components representing population structure	time: age at HD diagnosis, C1 and C2 are first two principal components representing population structure	time: age at HD diagnosis, C1 and C2 are first two principal components representing population structure	time: age at HD diagnosis, C1 and C2 are first two principal components representing population structure	time: age at HD diagnosis, C1 and C2 are first two principal components representing population structure	time: age at HD diagnosis, C1 and C2 are first two principal components representing population structure	time: age at HD diagnosis, C1 and C2 are first two principal components representing population structure	time: age at HD diagnosis, C1 and C2 are first two principal components representing population structure	time: age at HD diagnosis, C1 and C2 are first two principal components representing population structure	time: age at HD diagnosis, C1 and C2 are first two principal components representing population structure	time: age at HD diagnosis, C1 and C2 are first two principal components representing population structure	time: age at HD diagnosis, C1 and C2 are first two principal components representing population structure	time: age at HD diagnosis, C1 and C2 are first two principal components representing population structure	time: age at HD diagnosis, C1 and C2 are first two principal components representing population structure	time: age at HD diagnosis, C1 and C2 are first two principal components representing population structure	time: age at HD diagnosis, C1 and C2 are first two principal components representing population structure	time: age at HD diagnosis, C1 and C2 are first two principal components representing population structure	time: age at HD diagnosis, C1 and C2 are first two principal components representing population structure	time: age at HD diagnosis, C1 and C2 are first two principal components representing population structure	time: age at HD diagnosis, C1 and C2 are first two principal components representing population structure	time: age at HD diagnosis, C1 and C2 are first two principal components representing population structure	time: age at HD diagnosis, C1 and C2 are first two principal components representing population structure	time: age at HD diagnosis, C1 and C2 are first two principal components representing population structure	time: age at HD diagnosis, C1 and C2 are first two principal components representing population structure	time: age at HD diagnosis, C1 and C2 are first two principal components representing population structure	time: age at HD diagnosis, C1 and C2 are first two principal components representing population structure	time: age at HD diagnosis, C1 and C2 are first two principal components representing population structure	time: age at HD diagnosis, C1 and C2 are first two principal components representing population structure	time: age at HD diagnosis, C1 and C2 are first two principal components representing population structure	time: age at HD diagnosis, C1 and C2 are first two principal components representing population structure	time: age at HD diagnosis, C1 and C2 are first two principal components representing population structure	time: age at HD diagnosis, C1 and C2 are first two principal components representing population structure	time: age at HD diagnosis, C1 and C2 are first two principal components representing population structure	time: age at HD diagnosis, C1 and C2 are first two principal components representing population structure	time: age at HD diagnosis, C1 and C2 are first two principal components representing population structure	time: age at HD diagnosis, C1 and C2 are first two principal components representing population structure	time: age at HD diagnosis, C1 and C2 are first two principal components representing population structure	time: age at HD diagnosis, C1 and C2 are first two principal components representing population structure	time: age at HD diagnosis, C1 and C2 are first two principal components representing population structure	time: age at HD diagnosis, C1 and C2 are first two principal components representing population structure	time: age at HD diagnosis, C1 and C2 are first two principal components representing population structure	time: age at HD diagnosis, C1 and C2 are first two principal components representing population structure	time: age at HD diagnosis, C1 and C2 are first two principal components representing population structure	time: age at HD diagnosis, C1 and C2 are first two principal components representing population structure	time: age at HD diagnosis, C1 and C2 are first two principal components representing population structure	time: age at HD diagnosis, C1 and C2 are first two principal components representing population structure	time: age at HD diagnosis, C1 and C2 are first two principal components representing population structure	time: age at HD diagnosis, C1 and C2 are first two principal components representing population structure	time: age at HD diagnosis, C1 and C2 are first two principal components representing population structure	time: age at HD diagnosis, C1 and C2 are first two principal components representing population structure	time: age at HD diagnosis, C1 and C2 are first two principal components representing population structure	time: age at HD diagnosis, C1 and C2 are first two principal components representing population structure	time: age at HD diagnosis, C1 and C2 are first two principal components representing population structure	time: age at HD diagnosis, C1 and C2 are first two principal components representing population structure	time: age at HD diagnosis, C1 and C2 are first two principal components representing population structure	time: age at HD diagnosis, C1 and C2 are first two principal components representing population structure	time: age at HD diagnosis, C1 and C2 are first two principal components representing population structure	time: age at HD diagnosis, C1 and C2 are first two principal components representing population structure	time: age at HD diagnosis, C1 and C2 are first two principal components representing population structure	time: age at HD diagnosis, C1 and C2 are first two principal components representing population structure	time: age at HD diagnosis, C1 and C2 are first two principal components representing population structure	time: age at HD diagnosis, C1 and C2 are first two principal components representing population structure	time: age at HD diagnosis, C1 and C2 are first two principal components representing population structure	time: age at HD diagnosis, C1 and C2 are first two principal components representing population structure	time: age at HD diagnosis, C1 and C2 are first two principal components representing population structure	time: age at HD diagnosis, C1 and C2 are first two principal components representing population structure	time: age at HD diagnosis, C1 and C2 are first two principal components representing population structure	time: age at HD diagnosis, C1 and C2 are first two principal components representing population structure	time: age at HD diagnosis, C1 and C2 are first two principal components representing population structure	time: age at HD diagnosis, C1 and C2 are first two principal components representing population structure	time: age at HD diagnosis, C1 and C2 are first two principal components representing population structure	time: age at HD diagnosis, C1 and C2 are first two principal components representing population structure	time: age at HD diagnosis, C1 and C2 are first two principal components representing population structure	time: age at HD diagnosis, C1 and C2 are first two principal components representing population structure	time: age at HD diagnosis, C1 and C2 are first two principal components representing population structure	time: age at HD diagnosis, C1 and C2 are first two principal components representing population structure	time: age at HD diagnosis, C1 and C2 are first two principal components representing population structure	time: age at HD diagnosis, C1 and C2 are first two principal components representing population structure	time: age at HD diagnosis, C1 and C2 are first two principal components representing population structure	time: age at HD diagnosis, C1 and C2 are first two principal components representing population structure	time: age at HD diagnosis, C1 and C2 are first two principal components representing population structure	time: age at HD diagnosis, C1 and C2 are first two principal components representing population structure	time: age at HD diagnosis, C1 and C2 are first two principal components representing population structure	time: age at HD diagnosis, C1 and C2 are first two principal components representing population structure	time: age at HD diagnosis, C1 and C2 are first two principal components representing population structure	time: age at HD diagnosis, C1 and C2 are first two principal components representing population structure	time: age at HD diagnosis, C1 and C2 are first two principal components representing population structure	time: age at HD diagnosis, C1 and C2 are first two principal components representing population structure	time: age at HD diagnosis, C1 and C2 are first two principal components representing population structure	time: age at HD diagnosis, C1 and C2 are first two principal components representing population structure	time: age at HD diagnosis, C1 and C2 are first two principal components representing population structure	time: age at HD diagnosis, C1 and C2 are first two principal components representing population structure	time: age at HD diagnosis, C1 and C2 are first two principal components representing population structure	time: age at HD diagnosis, C1 and C2 are first two principal components representing population structure	time: age at HD diagnosis, C1 and C2 are first two principal components representing population structure	time: age at HD diagnosis, C1 and C2 are first two principal components representing population structure	time: age at HD diagnosis, C1 and C2 are first two principal components representing population structure	time: age at HD diagnosis, C1 and C2 are first two principal components representing population structure	time: age at HD diagnosis, C1 and C2 are first two principal components representing population structure	time: age at HD diagnosis, C1 and C2 are first two principal components representing population structure	time: age at HD diagnosis, C1 and C2 are first two principal components representing population structure	time: age at HD diagnosis, C1 and C2 are first two principal components representing population structure	time: age at HD diagnosis, C1 and C2 are first two principal components representing population structure	time: age at HD diagnosis, C1 and C2 are first two principal components representing population structure	time: age at HD diagnosis, C1 and C2 are first two principal components representing population structure	time: age at HD diagnosis, C1 and C2 are first two principal components representing population structure	time: age at HD diagnosis, C1 and C2 are first two principal components representing population structure	time: age at HD diagnosis, C1 and C2 are first two principal components representing population structure	time: age at HD diagnosis, C1 and C2 are first two principal components representing population structure	time: age at HD diagnosis, C1 and C2 are first two principal components representing population structure	time: age at HD diagnosis, C1 and C2 are first two principal components representing population structure	time: age at HD diagnosis, C1 and C2 are first two principal components representing population structure	time: age at HD diagnosis, C1 and C2 are first two principal components representing population structure	time: age at HD diagnosis, C1 and C2 are first two principal components representing population structure	time: age at HD diagnosis, C1 and C2 are first two principal components representing population structure	time: age at HD diagnosis, C1 and C2 are first two principal components representing population structure	time: age at HD diagnosis, C1 and C2 are first two principal components representing population structure	time: age at HD diagnosis, C1 and C2 are first two principal components representing population structure	time: age at HD diagnosis, C1 and C2 are first two principal components representing population structure	time: age at HD diagnosis, C1 and C2 are first two principal components representing population structure	time: age at HD diagnosis, C1 and C2 are first two principal components representing population structure	time: age at HD diagnosis, C1 and C2 are first two principal components representing population structure	time: age at HD diagnosis, C1 and C2 are first two principal components representing population structure	time: age at HD diagnosis, C1 and C2 are first two principal components representing population structure	time: age at HD diagnosis, C1 and C2 are first two principal components representing population structure	time: age at HD diagnosis, C1 and C2 are first two principal components representing population structure	time: age at HD diagnosis, C1 and C2 are first two principal components representing population structure	time: age at HD diagnosis, C1 and C2 are first two principal components representing population structure	time: age at HD diagnosis, C1 and C2 are first two principal components representing population structure	time: age at HD diagnosis, C1 and C2 are first two principal components representing population structure	time: age at HD diagnosis, C1 and C2 are first two principal components representing population structure	time: age at HD diagnosis, C1 and C2 are first two principal components representing population structure	time: age at HD diagnosis, C1 and C2 are first two principal components representing population structure	time: age at HD diagnosis, C1 and C2 are first two principal components representing population structure	time: age at HD diagnosis, C1 and C2 are first two principal components representing population structure	time: age at HD diagnosis, C1 and C2 are first two principal components representing population structure	time: age at HD diagnosis, C1 and C2 are first two principal components representing population structure	time: age at HD diagnosis, C1 and C2 are first two principal components representing population structure	time: age at HD diagnosis, C1 and C2 are first two principal components representing population structure	time: age at HD diagnosis, C1 and C2 are first two principal components representing population structure	time: age at HD diagnosis, C1 and C2 are first two principal components representing population structure	time: age at HD diagnosis, C1 and C2 are first two principal components representing population structure	time: age at HD diagnosis, C1 and C2 are first two principal components representing population structure	time: age at HD diagnosis, C1 and C2 are first two principal components representing population structure	time: age at HD diagnosis, C1 and C2 are first two principal components representing population structure	time: age at HD diagnosis, C1 and C2 are first two principal components representing population structure	time: age at HD diagnosis, C1 and C2 are first two principal components representing population structure	time: age at HD diagnosis, C1 and C2 are first two principal components representing population structure	time: age at HD diagnosis, C1 and C2 are first two principal components representing population structure	time: age at HD diagnosis, C1 and C2 are first two principal components representing population structure	time: age at HD diagnosis, C1 and C2 are first two principal components representing population structure	time: age at HD diagnosis, C1 and C2 are first two principal components representing population structure	time: age at HD diagnosis, C1 and C2 are first two principal components representing population structure	time: age at HD diagnosis, C1 and C2 are first two principal components representing population structure	time: age at HD diagnosis, C1 and C2 are first two principal components representing population structure	time: age at HD diagnosis, C1 and C2 are first two principal components representing population structure	time: age at HD diagnosis, C1 and C2 are first two principal components representing population structure	time: age at HD diagnosis, C1 and C2 are first two principal components representing population structure	time: age at HD diagnosis, C1 and C2 are first two principal components representing population structure	time: age at HD diagnosis, C1 and C2 are first two principal components representing population structure	time: age at HD diagnosis, C1 and C2 are first two principal components representing population structure	time: age at HD diagnosis, C1 and C2 are first two principal components representing population structure	time: age at HD diagnosis, C1 and C2 are first two principal components representing population structure	time: age at HD diagnosis, C1 and C2 are first two principal components representing population structure	time: age at HD diagnosis, C1 and C2 are first two principal components representing population structure	time: age at HD diagnosis, C1 and C2 are first two principal components representing population structure	time: age at HD diagnosis, C1 and C2 are first two principal components representing population structure	time: age at HD diagnosis, C1 and C2 are first two principal components representing population structure	time: age at HD diagnosis, C1 and C2 are first two principal components representing population structure	time: age at HD diagnosis, C1 and C2 are first two principal components representing population structure	time: age at HD diagnosis, C1 and C2 are first two principal components representing population structure	time: age at HD diagnosis, C1 and C2 are first two principal components representing population structure	time: age at HD diagnosis, C1 and C2 are first two principal components representing population structure	time: age at HD diagnosis, C1 and C2 are first two principal components representing population structure	time: age at HD diagnosis, C1 and C2 are first two principal components representing population structure	time: age at HD diagnosis, C1 and C2 are first two principal components representing population structure	time: age at HD diagnosis, C1 and C2 are first two principal components representing population structure	time: age at HD diagnosis, C1 and C2 are first two principal components representing population structure	time: age at HD diagnosis, C1 and C2 are first two principal components representing population structure	time: age at HD diagnosis, C1 and C2 are first two principal components representing population structure	time: age at HD diagnosis, C1 and C2 are first two principal components representing population structure	time: age at HD diagnosis, C1 and C2 are first two principal components representing population structure	time: age at HD diagnosis, C1 and C2 are first two principal components representing population structure	time: age at HD diagnosis, C1 and C2 are first two principal components representing population structure	time: age at HD diagnosis, C1 and C2 are first two principal components representing population structure	time: age at HD diagnosis, C1 and C2 are first two principal components representing population structure	time: age at HD diagnosis, C1 and C2 are first two principal components representing population structure	time: age at HD diagnosis, C1 and C2 are first two principal components representing population structure	time: age at HD diagnosis, C1 and C2 are first two principal components representing population structure	time: age at HD diagnosis, C1 and C2 are first two principal components representing population structure	time: age at HD diagnosis, C1 and C2 are first two principal components representing population structure	time: age at HD diagnosis, C1 and C2 are first two principal components representing population structure	time: age at HD diagnosis, C1 and C2 are first two principal components representing population structure	time: age at HD diagnosis, C1 and C2 are first two principal components representing population structure	time: age at HD diagnosis, C1 and C2 are first two principal components representing population structure	time: age at HD diagnosis, C1 and C2 are first two principal components representing population structure	time: age at HD diagnosis, C1 and C2 are first two principal components representing population structure	time: age at HD diagnosis, C1 and C2 are first two principal components representing population structure	time: age at HD diagnosis, C1 and C2 are first two principal components representing population structure	time: age at HD diagnosis, C1 and C2 are first two principal components representing population structure	time: age at HD diagnosis, C1 and C2 are first two principal components representing population structure	time: age at HD diagnosis, C1 and C2 are first two principal components representing population structure	time: age at HD diagnosis, C1 and C2 are first two principal components representing population structure	time: age at HD diagnosis, C1 and C2 are first two principal components representing population structure	time: age at HD diagnosis, C1 and C2 are first two principal components representing population structure	time: age at HD diagnosis, C1 and C2 are first two principal components representing population structure	time: age at HD diagnosis, C1 and C2 are first two principal components representing population structure	time: age at HD diagnosis, C1 and C2 are first two principal components representing population structure	time: age at HD diagnosis, C1 and C2 are first two principal components representing population structure	time: age at HD diagnosis, C1 and C2 are first two principal components representing population structure	time: age at HD diagnosis, C1 and C2 are first two principal components representing population structure	time: age at HD diagnosis, C1 and C2 are first two principal components representing population structure	time: age at HD diagnosis, C1 and C2 are first two principal components representing population structure	time: age at HD diagnosis, C1 and C2 are first two principal components representing population structure	time: age at HD diagnosis, C1 and C2 are first two principal components representing population structure	time: age at HD diagnosis, C1 and C2 are first two principal components representing population structure	time: age at HD diagnosis, C1 and C2 are first two principal components representing population structure	time: age at HD diagnosis, C1 and C2 are first two principal components representing population structure	time: age at HD diagnosis, C1 and C2 are first two principal components representing population structure	time: age at HD diagnosis, C1 and C2 are first two principal components representing population structure	time: age at HD diagnosis, C1 and C2 are first two principal components representing population structure	time: age at HD diagnosis, C1 and C2 are first two principal components representing population structure	time: age at HD diagnosis, C1 and C2 are first two principal components representing population structure	time: age at HD diagnosis, C1 and C2 are first two principal components representing population structure	time: age at HD diagnosis, C1 and C2 are first two principal components representing population structure	time: age at HD diagnosis, C1 and C2 are first two principal components representing population structure	time: age at HD diagnosis, C1 and C2 are first two principal components representing population structure	time: age at HD diagnosis, C1 and C2 are first two principal components representing population structure	time: age at HD diagnosis, C1 and C2 are first two principal components representing population structure	time: age at HD diagnosis, C1 and C2 are first two principal components representing population structure	time: age at HD diagnosis, C1 and C2 are first two principal components representing population structure	time: age at HD diagnosis, C1 and C2 are first two principal components representing population structure	time: age at HD diagnosis, C1 and C2 are first two principal components representing population structure	time: age at HD diagnosis, C1 and C2 are first two principal components representing population structure	time: age at HD diagnosis, C1 and C2 are first two principal components representing population structure	time: age at HD diagnosis, C1 and C2 are first two principal components representing population structure	time: age at HD diagnosis, C1 and C2 are first two principal components representing population structure	time: age at HD diagnosis, C1 and C2 are first two principal components representing population structure	time: age at HD diagnosis, C1 and C2 are first two principal components representing population structure	time: age at HD diagnosis, C1 and C2 are first two principal components representing population structure	time: age at HD diagnosis, C1 and C2 are first two principal components representing population structure	time: age at HD diagnosis, C1 and C2 are first two principal components representing population structure	time: age at HD diagnosis, C1 and C2 are first two principal components representing population structure	time: age at HD diagnosis, C1 and C2 are first two principal components representing population structure	time: age at HD diagnosis, C1 and C2 are first two principal components representing population structure	time: age at HD diagnosis, C1 and C2 are first two principal components representing population structure	time: age at HD diagnosis, C1 and C2 are first two principal components representing population structure	time: age at HD diagnosis, C1 and C2 are first two principal components representing population structure	time: age at HD diagnosis, C1 and C2 are first two principal components representing population structure	time: age at HD diagnosis, C1 and C2 are first two principal components representing population structure	time: age at HD diagnosis, C1 and C2 are first two principal components representing population structure	time: age at HD diagnosis, C1 and C2 are first two principal components representing population structure	time: age at HD diagnosis, C1 and C2 are first two principal components representing population structure	time: age at HD diagnosis, C1 and C2 are first two principal components representing population structure	time: age at HD diagnosis, C1 and C2 are first two principal components representing population structure	time: age at HD diagnosis, C1 and C2 are first two principal components representing population structure	time: age at HD diagnosis, C1 and C2 are first two principal components representing population structure	time: age at HD diagnosis, C1 and C2 are first two principal components representing population structure	time: age at HD diagnosis, C1 and C2 are first two principal components representing population structure	time: age at HD diagnosis, C1 and C2 are first two principal components representing population structure	time: age at HD diagnosis, C1 and C2 are first two principal components representing population structure	time: age at HD diagnosis, C1 and C2 are first two principal components representing population structure	time: age at HD diagnosis, C1 and C2 are first two principal components representing population structure	time: age at HD diagnosis, C1 and C2 are first two principal components representing population structure	time: age at HD diagnosis, C1 and C2 are first two principal components representing population structure	time: age at HD diagnosis, C1 and C2 are first two principal components representing population structure	time: age at HD diagnosis, C1 and C2 are first two principal components representing population structure	time: age at HD diagnosis, C1 and C2 are first two principal components representing population structure	time: age at HD diagnosis, C1 and C2 are first two principal components representing population structure	time: age at HD diagnosis, C1 and C2 are first two principal components representing population structure	time: age at HD diagnosis, C1 and C2 are first two principal components representing population structure	time: age at HD diagnosis, C1 and C2 are first two principal components representing population structure	time: age at HD diagnosis, C1 and C2 are first two principal components representing population structure	time: age at HD diagnosis, C1 and C2 are first two principal components representing population structure	time: age at HD diagnosis, C1 and C2 are first two principal components representing population structure	time: age at HD diagnosis, C1 and C2 are first two principal components representing population structure	time: age at HD diagnosis, C1 and C2 are first two principal components representing population structure	time: age at HD diagnosis, C1 and C2 are first two principal components representing population structure	time: age at HD diagnosis, C1 and C2 are first two principal components representing population structure	time: age at HD diagnosis, C1 and C2 are first two principal components representing population structure	time: age at HD diagnosis, C1 and C2 are first two principal components representing population structure	time: age at HD diagnosis, C1 and C2 are first two principal components representing population structure	time: age at HD diagnosis, C1 and C2 are first two principal components representing population structure	time: age at HD diagnosis, C1 and C2 are first two principal components representing population structure	time: age at HD diagnosis, C1 and C2 are first two principal components representing population structure	time: age at HD diagnosis, C1 and C2 are first two principal components representing population structure	time: age at HD diagnosis, C1 and C2 are first two principal components representing population structure	time: age at HD diagnosis, C1 and C2 are first two principal components representing population structure	time: age at HD diagnosis, C1 and C2 are first two principal components representing population structure	time: age at HD diagnosis, C1 and C2 are first two principal components representing population structure	time: age at HD diagnosis, C1 and C2 are first two principal components representing population structure	time: age at HD diagnosis, C1 and C2 are first two principal components representing population structure	time: age at HD diagnosis, C1 and C2 are first two principal components representing population structure	time: age at HD diagnosis, C1 and C2 are first two principal components representing population structure	time: age at HD diagnosis, C1 and C2 are first two principal components representing population structure	time: age at HD diagnosis, C1 and C2 are first two principal components representing population structure	time: age at HD diagnosis, C1 and C2 are first two principal components representing population structure	time: age at HD diagnosis, C1 and C2 are first two principal components representing population structure	time: age at HD diagnosis, C1 and C2 are first two principal components representing population structure	time: age at HD diagnosis, C1 and C2 are first two principal components representing population structure	time: age at HD diagnosis, C1 and C2 are first two principal components representing population structure	time: age at HD diagnosis, C1 and C2 are first two principal components representing population structure	time: age at HD diagnosis, C1 and C2 are first two principal components representing population structure	time: age at HD diagnosis, C1 and C2 are first two principal components representing population structure	time: age at HD diagnosis, C1 and C2 are first two principal components representing population structure	time: age at HD diagnosis, C1 and C2 are first two principal components representing population structure	time: age at HD diagnosis, C1 and C2 are first two principal components representing population structure	time: age at HD diagnosis, C1 and C2 are first two principal components representing population structure	time: age at HD diagnosis, C1 and C2 are first two principal components representing population structure	time: age at HD diagnosis, C1 and C2 are first two principal components representing population structure	time: age at HD diagnosis, C1 and C2 are first two principal components representing population structure	time: age at HD diagnosis, C1 and C2 are first two principal components representing population structure	time: age at HD diagnosis, C1 and C2 are first two principal components representing population structure	time: age at HD diagnosis, C1 and C2 are first two principal components representing population structure	time: age at HD diagnosis, C1 and C2 are first two principal components representing population structure	time: age at HD diagnosis, C1 and C2 are first two principal components representing population structure	time: age at HD diagnosis, C1 and C2 are first two principal components representing population structure	time: age at HD diagnosis, C1 and C2 are first two principal components representing population structure	time: age at HD diagnosis, C1 and C2 are first two principal components representing population structure	time: age at HD diagnosis, C1 and C2 are first two principal components representing population structure	time: age at HD diagnosis, C1 and C2 are first two principal components representing population structure	time: age at HD diagnosis, C1 and C2 are first two principal components representing population structure	time: age at HD diagnosis, C1 and C2 are first two principal components representing population structure	time: age at HD diagnosis, C1 and C2 are first two principal components representing population structure	time: age at HD diagnosis, C1 and C2 are first two principal components representing population structure	time: age at HD diagnosis, C1 and C2 are first two principal components representing population structure	time: age at HD diagnosis, C1 and C2 are first two principal components representing population structure	time: age at HD diagnosis, C1 and C2 are first two principal components representing population structure	time: age at HD diagnosis, C1 and C2 are first two principal components representing population structure	time: age at HD diagnosis, C1 and C2 are first two principal components representing population structure	time: age at HD diagnosis, C1 and C2 are first two principal components representing population structure	time: age at HD diagnosis, C1 and C2 are first two principal components representing population structure	time: age at HD diagnosis, C1 and C2 are first two principal components representing population structure	time: age at HD diagnosis, C1 and C2 are first two principal components representing population structure	time: age at HD diagnosis, C1 and C2 are first two principal components representing population structure	time: age at HD diagnosis, C1 and C2 are first two principal components representing population structure	time: age at HD diagnosis, C1 and C2 are first two principal components representing population structure	time: age at HD diagnosis, C1 and C2 are first two principal components representing population structure	time: age at HD diagnosis, C1 and C2 are first two principal components representing population structure	time: age at HD diagnosis, C1 and C2 are first two principal components representing population structure	time: age at HD diagnosis, C1 and C2 are first two principal components representing population structure	time: age at HD diagnosis, C1 and C2 are first two principal components representing population structure	time: age at HD diagnosis, C1 and C2 are first two principal components representing population structure	time: age at HD diagnosis, C1 and C2 are first two principal components representing population structure	time: age at HD diagnosis, C1 and C2 are first two principal components representing population structure	time: age at HD diagnosis, C1 and C2 are first two principal components representing population structure	time: age at HD diagnosis, C1 and C2 are first two principal components representing population structure	time: age at HD diagnosis, C1 and C2 are first two principal components representing population structure	time: age at HD diagnosis, C1 and C2 are first two principal components representing population structure	time: age at HD diagnosis, C1 and C2 are first two principal components representing population structure	time: age at HD diagnosis, C1 and C2 are first two principal components representing population structure	time: age at HD diagnosis, C1 and C2 are first two principal components representing population structure	time: age at HD diagnosis, C1 and C2 are first two principal components representing population structure	time: age at HD diagnosis, C1 and C2 are first two principal components representing population structure	time: age at HD diagnosis, C1 and C2 are first two principal components representing population structure	time: age at HD diagnosis, C1 and C2 are first two principal components representing population structure	time: age at HD diagnosis, C1 and C2 are first two principal components representing population structure	time: age at HD diagnosis, C1 and C2 are first two principal components representing population structure	time: age at HD diagnosis, C1 and C2 are first two principal components representing population structure	time: age at HD diagnosis, C1 and C2 are first two principal components representing population structure	time: age at HD diagnosis, C1 and C2 are first two principal components representing population structure	time: age at HD diagnosis, C1 and C2 are first two principal components representing population structure	time: age at HD diagnosis, C1 and C2 are first two principal components representing population structure	time: age at HD diagnosis, C1 and C2 are first two principal components representing population structure	time: age at HD diagnosis, C1 and C2 are first two principal components representing population structure	time: age at HD diagnosis, C1 and C2 are first two principal components representing population structure	time: age at HD diagnosis, C1 and C2 are first two principal components representing population structure	time: age at HD diagnosis, C1 and C2 are first two principal components representing population structure	time: age at HD diagnosis, C1 and C2 are first two principal components representing population structure	time: age at HD diagnosis, C1 and C2 are first two principal components representing population structure	time: age at HD diagnosis, C1 and C2 are first two principal components representing population structure	time: age at HD diagnosis, C1 and C2 are first two principal components representing population structure	time: age at HD diagnosis, C1 and C2 are first two principal components representing population structure	time: age at HD diagnosis, C1 and C2 are first two principal components representing population structure	time: age at HD diagnosis, C1 and C2 are first two principal components representing population structure	time: age at HD diagnosis, C1 and C2 are first two principal components representing population structure	time: age at HD diagnosis, C1 and C2 are first two principal components representing population structure	time: age at HD diagnosis, C1 and C2 are first two principal components representing population structure	time: age at HD diagnosis, C1 and C2 are first two principal components representing population structure	time: age at HD diagnosis, C1 and C2 are first two principal components representing population structure	time: age at HD diagnosis, C1 and C2 are first two principal components representing population structure	time: age at HD diagnosis, C1 and C2 are first two principal components representing population structure	time: age at HD diagnosis, C1 and C2 are first two principal components representing population structure	time: age at HD diagnosis, C1 and C2 are first two principal components representing population structure	time: age at HD diagnosis, C1 and C2 are first two principal components representing population structure	time: age at HD diagnosis, C1 and C2 are first two principal components representing population structure	time: age at HD diagnosis, C1 and C2 are first two principal components representing population structure	time: age at HD diagnosis, C1 and C2 are first two principal components representing population structure	time: age at HD diagnosis, C1 and C2 are first two principal components representing population structure	time: age at HD diagnosis, C1 and C2 are first two principal components representing population structure	time: age at HD diagnosis, C1 and C2 are first two principal components representing population structure	time: age at HD diagnosis, C1 and C2 are first two principal components representing population structure	time: age at HD diagnosis, C1 and C2 are first two principal components representing population structure	time: age at HD diagnosis, C1 and C2 are first two principal components representing population structure	time: age at HD diagnosis, C1 and C2 are first two principal components representing population structure	time: age at HD diagnosis, C1 and C2 are first two principal components representing population structure	time: age at HD diagnosis, C1 and C2 are first two principal components representing population structure	time: age at HD diagnosis, C1 and C2 are first two principal components representing population structure	time: age at HD diagnosis, C1 and C2 are first two principal components representing population structure	time: age at HD diagnosis, C1 and C2 are first two principal components representing population structure	time: age at HD diagnosis, C1 and C2 are first two principal components representing population structure	time: age at HD diagnosis, C1 and C2 are first two principal components representing population structure	time: age at HD diagnosis, C1 and C2 are first two principal components representing population structure	time: age at HD diagnosis, C1 and C2 are first two principal components representing population structure	time: age at HD diagnosis, C1 and C2 are first two principal components representing population structure	time: age at HD diagnosis, C1 and C2 are first two principal components representing population structure	time: age at HD diagnosis, C1 and C2 are first two principal components representing population structure	time: age at HD diagnosis, C1 and C2 are first two principal components representing population structure	time: age at HD diagnosis, C1 and C2 are first two principal components representing population structure	time: age at HD diagnosis, C1 and C2 are first two principal components representing population structure	time: age at HD diagnosis, C1 and C2 are first two principal components representing population structure	time: age at HD diagnosis, C1 and C2 are first two principal components representing population structure	time: age at HD diagnosis, C1 and C2 are first two principal components representing population structure	time: age at HD diagnosis, C1 and C2 are first two principal components representing population structure	time: age at HD diagnosis, C1 and C2 are first two principal components representing population structure	time: age at HD diagnosis, C1 and C2 are first two principal components representing population structure	time: age at HD diagnosis, C1 and C2 are first two principal components representing population structure	time: age at HD diagnosis, C1 and C2 are first two principal components representing population structure	time: age at HD diagnosis, C1 and C2 are first two principal components representing population structure	time: age at HD diagnosis, C1 and C2 are first two principal components representing population structure	time: age at HD diagnosis, C1 and C2 are first two principal components representing population structure	time: age at HD diagnosis, C1 and C2 are first two principal components representing population structure	time: age at HD diagnosis, C1 and C2 are first two principal components representing population structure	time: age at HD diagnosis, C1 and C2 are first two principal components representing population structure	time: age at HD diagnosis, C1 and C2 are first two principal components representing population structure	time: age at HD diagnosis, C1 and C2 are first two principal components representing population structure	time: age at HD diagnosis, C1 and C2 are first two principal components representing population structure	time: age at HD diagnosis, C1 and C2 are first two principal components representing population structure	time: age at HD diagnosis, C1 and C2 are first two principal components representing population structure	time: age at HD diagnosis, C1 and C2 are first two principal components representing population structure	time: age at HD diagnosis, C1 and C2 are first two principal components representing population structure	time: age at HD diagnosis, C1 and C2 are first two principal components representing population structure	time: age at HD diagnosis, C1 and C2 are first two principal components representing population structure	time: age at HD diagnosis, C1 and C2 are first two principal components representing population structure	time: age at HD diagnosis, C1 and C2 are first two principal components representing population structure	time: age at HD diagnosis, C1 and C2 are first two principal components representing population structure	time: age at HD diagnosis, C1 and C2 are first two principal components representing population structure	time: age at HD diagnosis, C1 and C2 are first two principal components representing population structure	time: age at HD diagnosis, C1 and C2 are first two principal components representing population structure	time: age at HD diagnosis, C1 and C2 are first two principal components representing population structure	time: age at HD diagnosis, C1 and C2 are first two principal components representing population structure	time: age at HD diagnosis, C1 and C2 are first two principal components representing population structure	time: age at HD diagnosis, C1 and C2 are first two principal components representing population structure	time: age at HD diagnosis, C1 and C2 are first two principal components representing population structure	time: age at HD diagnosis, C1 and C2 are first two principal components representing population structure	time: age at HD diagnosis, C1 and C2 are first two principal components representing population structure	time: age at HD diagnosis, C1 and C2 are first two principal components representing population structure	time: age at HD diagnosis, C1 and C2 are first two principal components representing population structure	time: age at HD diagnosis, C1 and C2 are first two principal components representing population structure	time: age at HD diagnosis, C1 and C2 are first two principal components representing population structure	time: age at HD diagnosis, C1 and C2 are first two principal components representing population structure	time: age at HD diagnosis, C1 and C2 are first two principal components representing population structure	time: age at HD diagnosis, C1 and C2 are first two principal components representing population structure	time: age at HD diagnosis, C1 and C2 are first two principal components representing population structure	time: age at HD diagnosis, C1 and C2 are first two principal components representing population structure	time: age at HD diagnosis, C1 and C2 are first two principal components representing population structure	time: age at HD diagnosis, C1 and C2 are first two principal components representing population structure	time: age at HD diagnosis, C1 and C2 are first two principal components representing population structure	time: age at HD diagnosis, C1 and C2 are first two principal components representing population structure	time: age at HD diagnosis, C1 and C2 are first two principal components representing population structure	time: age at HD diagnosis, C1 and C2 are first two principal components representing population structure	time: age at HD diagnosis, C1 and C2 are first two principal components representing population structure	time: age at HD diagnosis, C1 and C2 are first two principal components representing population structure	time: age at HD diagnosis, C1 and C2 are first two principal components representing population structure	time: age at HD diagnosis, C1 and C2 are first two principal components representing population structure	time: age at HD diagnosis, C1 and C2 are first two principal components representing population structure	time: age at HD diagnosis, C1 and C2 are first two principal components representing population structure	time: age at HD diagnosis, C1 and C2 are first two principal components representing population structure	time: age at HD diagnosis, C1 and C2 are first two principal components representing population structure	time: age at HD diagnosis, C1 and C2 are first two principal components representing population structure	time: age at HD diagnosis, C1 and C2 are first two principal components representing population structure	time: age at HD diagnosis, C1 and C2 are first two principal components representing population structure	time: age at HD diagnosis, C1 and C2 are first two principal components representing population structure	time: age at HD diagnosis, C1 and C2 are first two principal components representing population structure	time: age at HD diagnosis, C1 and C2 are first two principal components representing population structure	time: age at HD diagnosis, C1 and C2 are first two principal components representing population structure	time: age at HD diagnosis, C1 and C2 are first two principal components representing population structure	time: age at HD diagnosis, C1 and C2 are first two principal components representing population structure	time: age at HD diagnosis, C1 and C2 are first two principal components representing population structure	time: age at HD diagnosis, C1 and C2 are first two principal components representing population structure	time: age at HD diagnosis, C1 and C2 are first two principal components representing population structure	time: age at HD diagnosis, C1 and C2 are first two principal components representing population structure	time: age at HD diagnosis, C1 and C2 are first two principal components representing population structure	time: age at HD diagnosis, C1 and C2 are first two principal components representing population structure	time: age at HD diagnosis, C1 and C2 are first two principal components representing population structure	time: age at HD diagnosis, C1 and C2 are first two principal components representing population structure	time: age at HD diagnosis, C1 and C2 are first two principal components representing population structure	time: age at HD diagnosis, C1 and C2 are first two principal components representing population structure	time: age at HD diagnosis, C1 and C2 are first two principal components representing population structure	time: age at HD diagnosis, C1 and C2 are first two principal components representing population structure	time: age at HD diagnosis, C1 and C2 are first two principal components representing population structure	time: age at HD diagnosis, C1 and C2 are first two principal components representing population structure	time: age at HD diagnosis, C1 and C2 are first two principal components representing population structure	time: age at HD diagnosis, C1 and C2 are first two principal components representing population structure	time: age at HD diagnosis, C1 and C2 are first two principal components representing population structure	time: age at HD diagnosis, C1 and C2 are first two principal components representing population structure	time: age at HD diagnosis, C1 and C2 are first two principal components representing population structure	time: age at HD diagnosis, C1 and C2 are first two principal components representing population structure	time: age at HD diagnosis, C1 and C2 are first two principal components representing population structure	time: age at HD diagnosis, C1 and C2 are first two principal components representing population structure	time: age at HD diagnosis, C1 and C2 are first two principal components representing population structure	time: age at HD diagnosis, C1 and C2 are first two principal components representing population structure	time: age at HD diagnosis, C1 and C2 are first two principal components representing population structure	time: age at HD diagnosis, C1 and C2 are first two principal components representing population structure	time: age at HD diagnosis, C1 and C2 are first two principal components representing population structure	time: age at HD diagnosis, C1 and C2 are first two principal components representing population structure	time: age at HD diagnosis, C1 and C2 are first two principal components representing population structure	time: age at HD diagnosis, C1 and C2 are first two principal components representing population structure	time: age at HD diagnosis, C1 and C2 are first two principal components representing population structure	time: age at HD diagnosis, C1 and C2 are first two principal components representing population structure	time: age at HD diagnosis, C1 and C2 are first two principal components representing population structure	time: age at HD diagnosis, C1 and C2 are first two principal components representing population structure	time: age at HD diagnosis, C1 and C2 are first two principal components representing population structure	time: age at HD diagnosis, C1 and C2 are first two principal components representing population structure	time: age at HD diagnosis, C1 and C2 are first two principal components representing population structure	time: age at HD diagnosis, C1 and C2 are first two principal components representing population structure	time: age at HD diagnosis, C1 and C2 are first two principal components representing population structure	time: age at HD diagnosis, C1 and C2 are first two principal components representing population structure	time: age at HD diagnosis, C1 and C2 are first two principal components representing population structure	time: age at HD diagnosis, C1 and C2 are first two principal components representing population structure	time: age at HD diagnosis, C1 and C2 are first two principal components representing population structure	time: age at HD diagnosis, C1 and C2 are first two principal components representing population structure	time: age at HD diagnosis, C1 and C2 are first two principal components representing population structure	time: age at HD diagnosis, C1 and C2 are first two principal components representing population structure	time: age at HD diagnosis, C1 and C2 are first two principal components representing population structure	time: age at HD diagnosis, C1 and C2 are first two principal components representing population structure	time: age at HD diagnosis, C1 and C2 are first two principal components representing population structure	time: age at HD diagnosis, C1 and C2 are first two principal components representing population structure	time: age at HD diagnosis, C1 and C2 are first two principal components representing population structure	time: age at HD diagnosis, C1 and C2 are first two principal components representing population structure	time: age at HD diagnosis, C1 and C2 are first two principal components representing population structure	time: age at HD diagnosis, C1 and C2 are first two principal components representing population structure	time: age at HD diagnosis, C1 and C2 are first two principal components representing population structure	time: age at HD diagnosis, C1 and C2 are first two principal components representing population structure	time: age at HD diagnosis, C1 and C2 are first two principal components representing population structure	time: age at HD diagnosis, C1 and C2 are first two principal components representing population structure	time: age at HD diagnosis, C1 and C2 are first two principal components representing population structure	time: age at HD diagnosis, C1 and C2 are first two principal components representing population structure	time: age at HD diagnosis, C1 and C2 are first two principal components representing population structure	time: age at HD diagnosis, C1 and C2 are first two principal components representing population structure	time: age at HD diagnosis, C1 and C2 are first two principal components representing population structure	time: age at HD diagnosis, C1 and C2 are first two principal components representing population structure	time: age at HD diagnosis, C1 and C2 are first two principal components representing population structure	time: age at HD diagnosis, C1 and C2 are first two principal components representing population structure	time: age at HD diagnosis, C1 and C2 are first two principal components representing population structure	time: age at HD diagnosis, C1 and C2 are first two principal components representing population structure	time: age at HD diagnosis, C1 and C2 are first two principal components representing population structure	time: age at HD diagnosis, C1 and C2 are first two principal components representing population structure	time: age at HD diagnosis, C1 and C2 are first two principal components representing population structure	time: age at HD diagnosis, C1 and C2 are first two principal components representing population structure	time: age at HD diagnosis, C1 and C2 are first two principal components representing population structure	time: age at HD diagnosis, C1 and C2 are first two principal components representing population structure	time: age at HD diagnosis, C1 and C2 are first two principal components representing population structure	time: age at HD diagnosis, C1 and C2 are first two principal components representing population structure	time: age at HD diagnosis, C1 and C2 are first two principal components representing population structure	time: age at HD diagnosis, C1 and C2 are first two principal components representing population structure	time: age at HD diagnosis, C1 and C2 are first two principal components representing population structure	time: age at HD diagnosis, C1 and C2 are first two principal components representing population structure	time: age at HD diagnosis, C1 and C2 are first two principal components representing population structure	time: age at HD diagnosis, C1 and C2 are first two principal components representing population structure	time: age at HD diagnosis, C1 and C2 are first two principal components representing population structure	time: age at HD diagnosis, C1 and C2 are first two principal components representing population structure	time: age at HD diagnosis, C1 and C2 are first two principal components representing population structure	time: age at HD diagnosis, C1 and C2 are first two principal components representing population structure	time: age at HD diagnosis, C1 and C2 are first two principal components representing population structure	time: age at HD diagnosis, C1 and C2 are first two principal components representing population structure	time: age at HD diagnosis, C1 and C2 are first two principal components representing population structure	time: age at HD diagnosis, C1 and C2 are first two principal components representing population structure	time: age at HD diagnosis, C1 and C2 are first two principal components representing population structure	time: age at HD diagnosis, C1 and C2 are first two principal components representing population structure	time: age at HD diagnosis, C1 and C2 are first two principal components representing population structure	time: age at HD diagnosis, C1 and C2 are first two principal components representing population structure	time: age at HD diagnosis, C1 and C2 are first two principal components representing population structure	time: age at HD diagnosis, C1 and C2 are first two principal components representing population structure	time: age at HD diagnosis, C1 and C2 are first two principal components representing population structure	time: age at HD diagnosis, C1 and C2 are first two principal components representing population structure	time: age at HD diagnosis, C1 and C2 are first two principal components representing population structure	time: age at HD diagnosis, C1 and C2 are first two principal components representing population structure	time: age at HD diagnosis, C1 and C2 are first two principal components representing population structure	time: age at HD diagnosis, C1 and C2 are first two principal components representing population structure	time: age at HD diagnosis, C1 and C2 are first two principal components representing population structure	time: age at HD diagnosis, C1 and C2 are first two principal components representing population structure	time: age at HD diagnosis, C1 and C2 are first two principal components representing population structure	time: age at HD diagnosis, C1 and C2 are first two principal components representing population structure	time: age at HD diagnosis, C1 and C2 are first two principal components representing population structure	time: age at HD diagnosis, C1 and C2 are first two principal components representing population structure	time: age at HD diagnosis, C1 and C2 are first two principal components representing population structure	time: age at HD diagnosis, C1 and C2 are first two principal components representing population structure	time: age at HD diagnosis, C1 and C2 are first two principal components representing population structure	time: age at HD diagnosis, C1 and C2 are first two principal components representing population structure	time: age at HD diagnosis, C1 and C2 are first two principal components representing population structure	time: age at HD diagnosis, C1 and C2 are first two principal components representing population structure	time: age at HD diagnosis, C1 and C2 are first two principal components representing population structure	time: age at HD diagnosis, C1 and C2 are first two principal components representing population structure	time: age at HD diagnosis, C1 and C2 are first two principal components representing population structure	time: age at HD diagnosis, C1 and C2 are first two principal components representing population structure	time: age at HD diagnosis, C1 and C2 are first two principal components representing population structure	time: age at HD diagnosis, C1 and C2 are first two principal components representing population structure	time: age at HD diagnosis, C1 and C2 are first two principal components representing population structure	time: age at HD diagnosis, C1 and C2 are first two principal components representing population structure	time: age at HD diagnosis, C1 and C2 are first two principal components representing population structure	time: age at HD diagnosis, C1 and C2 are first two principal components representing population structure	time: age at HD diagnosis, C1 and C2 are first two principal components representing population structure	time: age at HD diagnosis, C1 and C2 are first two principal components representing population structure	time: age at HD diagnosis, C1 and C2 are first two principal components representing population structure	time: age at HD diagnosis, C1 and C2 are first two principal components representing population structure	time: age at HD diagnosis, C1 and C2 are first two principal components representing population structure	time: age at HD diagnosis, C1 and C2 are first two principal components representing population structure	time: age at HD diagnosis, C1 and C2 are first two principal components representing population structure	time: age at HD diagnosis, C1 and C2 are first two principal components representing population structure	time: age at HD diagnosis, C1 and C2 are first two principal components representing population structure	time: age at HD diagnosis, C1 and C2 are first two principal components representing population structure	time: age at HD diagnosis, C1 and C2 are first two principal components representing population structure	time: age at HD diagnosis, C1 and C2 are first two principal components representing population structure	time: age at HD diagnosis, C1 and C2 are first two principal components representing population structure	time: age at HD diagnosis, C1 and C2 are first two principal components representing population structure	time: age at HD diagnosis, C1 and C2 are first two principal components representing population structure	time: age at HD diagnosis, C1 and C2 are first two principal components representing population structure	time: age at HD diagnosis, C1 and C2 are first two principal components representing population structure	time: age at HD diagnosis, C1 and C2 are first two principal components representing population structure	time: age at HD diagnosis, C1 and C2 are first two principal components representing population structure	time: age at HD diagnosis, C1 and C2 are first two principal components representing population structure	time: age at HD diagnosis, C1 and C2 are first two principal components representing population structure	time: age at HD diagnosis, C1 and C2 are first two principal components representing population structure	time: age at HD diagnosis, C1 and C2 are first two principal components representing population structure	time: age at HD diagnosis, C1 and C2 are first two principal components representing population structure	time: age at HD diagnosis, C1 and C2 are first two principal components representing population structure	time: age at HD diagnosis, C1 and C2 are first two principal components representing population structure	time: age at HD diagnosis, C1 and C2 are first two principal components representing population structure	time: age at HD diagnosis, C1 and C2 are first two principal components representing population structure	time: age at HD diagnosis, C1 and C2 are first two principal components representing population structure	time: age at HD diagnosis, C1 and C2 are first two principal components representing population structure	time: age at HD diagnosis, C1 and C2 are first two principal components representing population structure	time: age at HD diagnosis, C1 and C2 are first two principal components representing population structure	time: age at HD diagnosis, C1 and C2 are first two principal components representing population structure	time: age at HD diagnosis, C1 and C2 are first two principal components representing population structure	time: age at HD diagnosis, C1 and C2 are first two principal components representing population structure	time: age at HD diagnosis, C1 and C2 are first two principal components representing population structure	time: age at HD diagnosis, C1 and C2 are first two principal components representing population structure	time: age at HD diagnosis, C1 and C2 are first two principal components representing population structure	time: age at HD diagnosis, C1 and C2 are first two principal components representing population structure	time: age at HD diagnosis, C1 and C2 are first two principal components representing population structure	time: age at HD diagnosis, C1 and C2 are first two principal components representing population structure	time: age at HD diagnosis, C1 and C2 are first two principal components representing population structure	time: age at HD diagnosis, C1 and C2 are first two principal components representing population structure	time: age at HD diagnosis, C1 and C2 are first two principal components representing population structure	time: age at HD diagnosis, C1 and C2 are first two principal components representing population structure	time: age at HD diagnosis, C1 and C2 are first two principal components representing population structure	time: age at HD diagnosis, C1 and C2 are first two principal components representing population structure	time: age at HD diagnosis, C1 and C2 are first two principal components representing population structure	time: age at HD diagnosis, C1 and C2 are first two principal components representing population structure	time: age at HD diagnosis, C1 and C2 are first two principal components representing population structure	time: age at HD diagnosis, C1 and C2 are first two principal components representing population structure	time: age at HD diagnosis, C1 and C2 are first two principal components representing population structure	time: age at HD diagnosis, C1 and C2 are first two principal components representing population structure	time: age at HD diagnosis, C1 and C2 are first two principal components representing population structure	time: age at HD diagnosis, C1 and C2 are first two principal components representing population structure	time: age at HD diagnosis, C1 and C2 are first two principal components representing population structure	time: age at HD diagnosis, C1 and C2 are first two principal components representing population structure	time: age at HD diagnosis, C1 and C2 are first two principal components representing population structure	time: age at HD diagnosis, C1 and C2 are first two principal components representing population structure	time: age at HD diagnosis, C1 and C2 are first two principal components representing population structure	time: age at HD diagnosis, C1 and C2 are first two principal components representing population structure	time: age at HD diagnosis, C1 and C2 are first two principal components representing population structure	time: age at HD diagnosis, C1 and C2 are first two principal components representing population structure	time: age at HD diagnosis, C1 and C2 are first two principal components representing population structure	time: age at HD diagnosis, C1 and C2 are first two principal components representing population structure	time: age at HD diagnosis, C1 and C2 are first two principal components representing population structure	time: age at HD diagnosis, C1 and C2 are first two principal components representing population structure	time: age at HD diagnosis, C1 and C2 are first two principal components representing population structure	time: age at HD diagnosis, C1 and C2 are first two principal components representing population structure	time: age at HD diagnosis, C1 and C2 are first two principal components representing population structure	time: age at HD diagnosis, C1 and C2 are first two principal components representing population structure	time: age at HD diagnosis, C1 and C2 are first two principal components representing population structure	time: age at HD diagnosis, C1 and C2 are first two principal components representing population structure	time: age at HD diagnosis, C1 and C2 are first two principal components representing population structure	time: age at HD diagnosis, C1 and C2 are first two principal components representing population structure	time: age at HD diagnosis, C1 and C2 are first two principal components representing population structure	time: age at HD diagnosis, C1 and C2 are first two principal components representing population structure	time: age at HD diagnosis, C1 and C2 are first two principal components representing population structure	time: age at HD diagnosis, C1 and C2 are first two principal components representing population structure	time: age at HD diagnosis, C1 and C2 are first two principal components representing population structure	time: age at HD diagnosis, C1 and C2 are first two principal components representing population structure	time: age at HD diagnosis, C1 and C2 are first two principal components representing population structure	time: age at HD diagnosis, C1 and C2 are first two principal components representing population structure	time: age at HD diagnosis, C1 and C2 are first two principal components representing population structure	time: age at HD diagnosis, C1 and C2 are first two principal components representing population structure	time: age at HD diagnosis, C1 and C2 are first two principal components representing population structure	time: age at HD diagnosis, C1 and C2 are first two principal components representing population structure	time: age at HD diagnosis, C1 and C2 are first two principal components representing population structure	time: age at HD diagnosis, C1 and C2 are first two principal components representing population structure	time: age at HD diagnosis, C1 and C2 are first two principal components representing population structure	time: age at HD diagnosis, C1 and C2 are first two principal components representing population structure	time: age at HD diagnosis, C1 and C2 are first two principal components representing population structure	time: age at HD diagnosis, C1 and C2 are first two principal components representing population structure	time: age at HD diagnosis, C1 and C2 are first two principal components representing population structure	time: age at HD diagnosis, C1 and C2 are first two principal components representing population structure	time: age at HD diagnosis, C1 and C2 are first two principal components representing population structure	time: age at HD diagnosis, C1 and C2 are first two principal components representing population structure	time: age at HD diagnosis, C1 and C2 are first two principal components representing population structure	time: age at HD diagnosis, C1 and C2 are first two principal components representing population structure	time: age at HD diagnosis, C1 and C2 are first two principal components representing population structure	time: age at HD diagnosis, C1 and C2 are first two principal components representing population structure	time: age at HD diagnosis, C1 and C2 are first two principal components representing population structure	time: age at HD diagnosis, C1 and C2 are first two principal components representing population structure	time: age at HD diagnosis, C1 and C2 are first two principal components representing population structure	time: age at HD diagnosis, C1 and C2 are first two principal components representing population structure	time: age at HD diagnosis, C1 and C2 are first two principal components representing population structure	time: age at HD diagnosis, C1 and C2 are first two principal components representing population structure	time: age at HD diagnosis, C1 and C2 are first two principal components representing population structure	time: age at HD diagnosis, C1 and C2 are first two principal components representing population structure	time: age at HD diagnosis, C1 and C2 are first two principal components representing population structure	time: age at HD diagnosis, C1 and C2 are first two principal components representing population structure	time: age at HD diagnosis, C1 and C2 are first two principal components representing population structure	time: age at HD diagnosis, C1 and C2 are first two principal components representing population structure	time: age at HD diagnosis, C1 and C2 are first two principal components representing population structure	time: age at HD diagnosis, C1 and C2 are first two principal components representing population structure	time: age at HD diagnosis, C1 and C2 are first two principal components representing population structure	time: age at HD diagnosis, C1 and C2 are first two principal components representing population structure	time: age at HD diagnosis, C1 and C2 are first two principal components representing population structure	time: age at HD diagnosis, C1 and C2 are first two principal components representing population structure	time: age at HD diagnosis, C1 and C2 are first two principal components representing population structure	time: age at HD diagnosis, C1 and C2 are first two principal components representing population structure	time: age at HD diagnosis, C1 and C2 are first two principal components representing population structure	time: age at HD diagnosis, C1 and C2 are first two principal components representing population structure	time: age at HD diagnosis, C1 and C2 are first two principal components representing population structure	time: age at HD diagnosis, C1 and C2 are first two principal components representing population structure	time: age at HD diagnosis, C1 and C2 are first two principal components representing population structure	time: age at HD diagnosis, C1 and C2 are first two principal components representing population structure	time: age at HD diagnosis, C1 and C2 are first two principal components representing population structure	time: age at HD diagnosis, C1 and C2 are first two principal components representing population structure	time: age at HD diagnosis, C1 and C2 are first two principal components representing population structure	time: age at HD diagnosis, C1 and C2 are first two principal components representing population structure	time: age at HD diagnosis, C1 and C2 are first two principal components representing population structure	time: age at HD diagnosis, C1 and C2 are first two principal components representing population structure	time: age at HD diagnosis, C1 and C2 are first two principal components representing population structure	time: age at HD diagnosis, C1 and C2 are first two principal components representing population structure	time: age at HD diagnosis, C1 and C2 are first two principal components representing population structure	time: age at HD diagnosis, C1 and C2 are first two principal components representing population structure	time: age at HD diagnosis, C1 and C2 are first two principal components representing population structure	time: age at HD diagnosis, C1 and C2 are first two principal components representing population structure	time: age at HD diagnosis, C1 and C2 are first two principal components representing population structure	time: age at HD diagnosis, C1 and C2 are first two principal components representing population structure	time: age at HD diagnosis, C1 and C2 are first two principal components representing population structure	time: age at HD diagnosis, C1 and C2 are first two principal components representing population structure	time: age at HD diagnosis, C1 and C2 are first two principal components representing population structure	time: age at HD diagnosis, C1 and C2 are first two principal components representing population structure	time: age at HD diagnosis, C1 and C2 are first two principal components representing population structure	time: age at HD diagnosis, C1 and C2 are first two principal components representing population structure	time: age at HD diagnosis, C1 and C2 are first two principal components representing population structure	time: age at HD diagnosis, C1 and C2 are first two principal components representing population structure	time: age at HD diagnosis, C1 and C2 are first two principal components representing population structure	time: age at HD diagnosis, C1 and C2 are first two principal components representing population structure	time: age at HD diagnosis, C1 and C2 are first two principal components representing population structure	time: age at HD diagnosis, C1 and C2 are first two principal components representing population structure	time: age at HD diagnosis, C1 and C2 are first two principal components representing population structure	time: age at HD diagnosis, C1 and C2 are first two principal components representing population structure	time: age at HD diagnosis, C1 and C2 are first two principal components representing population structure	time: age at HD diagnosis, C1 and C2 are first two principal components representing population structure	time: age at HD diagnosis, C1 and C2 are first two principal components representing population structure	time: age at HD diagnosis, C1 and C2 are first two principal components representing population structure	time: age at HD diagnosis, C1 and C2 are first two principal components representing population structure	time: age at HD diagnosis, C1 and C2 are first two principal components representing population structure	time: age at HD diagnosis, C1 and C2 are first two principal components representing population structure	time: age at HD diagnosis, C1 and C2 are first two principal components representing population structure	time: age at HD diagnosis, C1 and C2 are first two principal components representing population structure	time: age at HD diagnosis, C1 and C2 are first two principal components representing population structure	time: age at HD diagnosis, C1 and C2 are first two principal components representing population structure	time: age at HD diagnosis, C1 and C2 are first two principal components representing population structure	time: age at HD diagnosis, C1 and C2 are first two principal components representing population structure	time: age at HD diagnosis, C1 and C2 are first two principal components representing population structure	time: age at HD diagnosis, C1 and C2 are first two principal components representing population structure	time: age at HD diagnosis, C1 and C2 are first two principal components representing population structure	time: age at HD diagnosis, C1 and C2 are first two principal components representing population structure	time: age at HD diagnosis, C1 and C2 are first two principal components representing population structure	time: age at HD diagnosis, C1 and C2 are first two principal components representing population structure	time: age at HD diagnosis, C1 and C2 are first two principal components representing population structure	time: age at HD diagnosis, C1 and C2 are first two principal components representing population structure	time: age at HD diagnosis, C1 and C2 are first two principal components representing population structure	time: age at HD diagnosis, C1 and C2 are first two principal components representing population structure	time: age at HD diagnosis, C1 and C2 are first two principal components representing population structure	time: age at HD diagnosis, C1 and C2 are first two principal components representing population structure	time: age at HD diagnosis, C1 and C2 are first two principal components representing population structure	time: age at HD diagnosis, C1 and C2 are first two principal components representing population structure	time: age at HD diagnosis, C1 and C2 are first two principal components representing population structure	time: age at HD diagnosis, C1 and C2 are first two principal components representing population structure	time: age at HD diagnosis, C1 and C2 are first two principal components representing population structure	time: age at HD diagnosis, C1 and C2 are first two principal components representing population structure	time: age at HD diagnosis, C1 and C2 are first two principal components representing population structure	time: age at HD diagnosis, C1 and C2 are first two principal components representing population structure	time: age at HD diagnosis, C1 and C2 are first two principal components representing population structure	time: age at HD diagnosis, C1 and C2 are first two principal components representing population structure	time: age at HD diagnosis, C1 and C2 are first two principal components representing population structure	time: age at HD diagnosis, C1 and C2 are first two principal components representing population structure	time: age at HD diagnosis, C1 and C2 are first two principal components representing population structure	time: age at HD diagnosis, C1 and C2 are first two principal components representing population structure	time: age at HD diagnosis, C1 and C2 are first two principal components representing population structure	time: age at HD diagnosis, C1 and C2 are first two principal components representing population structure	time: age at HD diagnosis, C1 and C2 are first two principal components representing population structure	time: age at HD diagnosis, C1 and C2 are first two principal components representing population structure	time: age at HD diagnosis, C1 and C2 are first two principal components representing population structure	time: age at HD diagnosis, C1 and C2 are first two principal components representing population structure	time: age at HD diagnosis, C1 and C2 are first two principal components representing population structure	time: age at HD diagnosis, C1 and C2 are first two principal components representing population structure	time: age at HD diagnosis, C1 and C2 are first two principal components representing population structure	time: age at HD diagnosis, C1 and C2 are first two principal components representing population structure	time: age at HD diagnosis, C1 and C2 are first two principal components representing population structure	time: age at HD diagnosis, C1 and C2 are first two principal components representing population structure	time: age at HD diagnosis, C1 and C2 are first two principal components representing population structure	time: age at HD diagnosis, C1 and C2 are first two principal components representing population structure	time: age at HD diagnosis, C1 and C2 are first two principal components representing population structure	time: age at HD diagnosis, C1 and C2 are first two principal components representing population structure	time: age at HD diagnosis, C1 and C2 are first two principal components representing population structure	time: age at HD diagnosis, C1 and C2 are first two principal components representing population structure	time: age at HD diagnosis, C1 and C2 are first two principal components representing population structure	time: age at HD diagnosis, C1 and C2 are first two principal components representing population structure	time: age at HD diagnosis, C1 and C2 are first two principal components representing population structure	time: age at HD diagnosis, C1 and C2 are first two principal components representing population structure	time: age at HD diagnosis, C1 and C2 are first two principal components representing population structure	time: age at HD diagnosis, C1 and C2 are first two principal components representing population structure	time: age at HD diagnosis, C1 and C2 are first two principal components representing population structure	time: age at HD diagnosis, C1 and C2 are first two principal components representing population structure	time: age at HD diagnosis, C1 and C2 are first two principal components representing population structure	time: age at HD diagnosis, C1 and C2 are first two principal components representing population structure	time: age at HD diagnosis, C1 and C2 are first two principal components representing population structure	time: age at HD diagnosis, C1 and C2 are first two principal components representing population structure	time: age at HD diagnosis, C1 and C2 are first two principal components representing population structure	time: age at HD diagnosis, C1 and C2 are first two principal components representing population structure	time: age at HD diagnosis, C1 and C2 are first two principal components representing population structure	time: age at HD diagnosis, C1 and C2 are first two principal components representing population structure	time: age at HD diagnosis, C1 and C2 are first two principal components representing population structure	time: age at HD diagnosis, C1 and C2 are first two principal components representing population structure	time: age at HD diagnosis, C1 and C2 are first two principal components representing population structure	time: age at HD diagnosis, C1 and C2 are first two principal components representing population structure	time: age at HD diagnosis, C1 and C2 are first two principal components representing population structure	time: age at HD diagnosis, C1 and C2 are first two principal components representing population structure	time: age at HD diagnosis, C1 and C2 are first two principal components representing population structure	time: age at HD diagnosis, C1 and C2 are first two principal components representing population structure	time: age at HD diagnosis, C1 and C2 are first two principal components representing population structure	time: age at HD diagnosis, C1 and C2 are first two principal components representing population structure	time: age at HD diagnosis, C1 and C2 are first two principal components representing population structure	time: age at HD diagnosis, C1 and C2 are first two principal components representing population structure	time: age at HD diagnosis, C1 and C2 are first two principal components representing population structure	time: age at HD diagnosis, C1 and C2 are first two principal components representing population structure	time: age at HD diagnosis, C1 and C2 are first two principal components representing population structure	time: age at HD diagnosis, C1 and C2 are first two principal components representing population structure	time: age at HD diagnosis, C1 and C2 are first two principal components representing population structure	time: age at HD diagnosis, C1 and C2 are first two principal components representing population structure	time: age at HD diagnosis, C1 and C2 are first two principal components representing population structure	time: age at HD diagnosis, C1 and C2 are first two principal components representing population structure	time: age at HD diagnosis, C1 and C2 are first two principal components representing population structure	time: age at HD diagnosis, C1 and C2 are first two principal components representing population structure	time: age at HD diagnosis, C1 and C2 are first two principal components representing population structure	time: age at HD diagnosis, C1 and C2 are first two principal components representing population structure	time: age at HD diagnosis, C1 and C2 are first two principal components representing population structure	time: age at HD diagnosis, C1 and C2 are first two principal components representing population structure	time: age at HD diagnosis, C1 and C2 are first two principal components representing population structure	time: age at HD diagnosis, C1 and C2 are first two principal components representing population structure	time: age at HD diagnosis, C1 and C2 are first two principal components representing population structure	time: age at HD diagnosis, C1 and C2 are first two principal components representing population structure	time: age at HD diagnosis, C1 and C2 are first two principal components representing population structure	time: age at HD diagnosis, C1 and C2 are first two principal components representing population structure	time: age at HD diagnosis, C1 and C2 are first two principal components representing population structure	time: age at HD diagnosis, C1 and C2 are first two principal components representing population structure	time: age at HD diagnosis, C1 and C2 are first two principal components representing population structure	time: age at HD diagnosis, C1 and C2 are first two principal components representing population structure	time: age at HD diagnosis, C1 and C2 are first two principal components representing population structure	time: age at HD diagnosis, C1 and C2 are first two principal components representing population structure	time: age at HD diagnosis, C1 and C2 are first two principal components representing population structure	time: age at HD diagnosis, C1 and C2 are first two principal components representing population structure	time: age at HD diagnosis, C1 and C2 are first two principal components representing population structure	time: age at HD diagnosis, C1 and C2 are first two principal components representing population structure	time: age at HD diagnosis, C1 and C2 are first two principal components representing population structure	time: age at HD diagnosis, C1 and C2 are first two principal components representing population structure	time: age at HD diagnosis, C1 and C2 are first two principal components representing population structure	time: age at HD diagnosis, C1 and C2 are first two principal components representing population structure	time: age at HD diagnosis, C1 and C2 are first two principal components representing population structure	time: age at HD diagnosis, C1 and C2 are first two principal components representing population structure	time: age at HD diagnosis, C1 and C2 are first two principal components representing population structure	time: age at HD diagnosis, C1 and C2 are first two principal components representing population structure	time: age at HD diagnosis, C1 and C2 are first two principal components representing population structure	time: age at HD diagnosis, C1 and C2 are first two principal components representing population structure	time: age at HD diagnosis, C1 and C2 are first two principal components representing population structure	time: age at HD diagnosis, C1 and C2 are first two principal components representing population structure	time: age at HD diagnosis, C1 and C2 are first two principal components representing population structure	time: age at HD diagnosis, C1 and C2 are first two principal components representing population structure	time: age at HD diagnosis, C1 and C2 are first two principal components representing population structure	time: age at HD diagnosis, C1 and C2 are first two principal components representing population structure	time: age at HD diagnosis, C1 and C2 are first two principal components representing population structure	time: age at HD diagnosis, C1 and C2 are first two principal components representing population structure	time: age at HD diagnosis, C1 and C2 are first two principal components representing population structure	time: age at HD diagnosis, C1 and C2 are first two principal components representing population structure	time: age at HD diagnosis, C1 and C2 are first two principal components representing population structure	time: age at HD diagnosis, C1 and C2 are first two principal components representing population structure	time: age at HD diagnosis, C1 and C2 are first two principal components representing population structure	time: age at HD diagnosis, C1 and C2 are first two principal components representing population structure	time: age at HD diagnosis, C1 and C2 are first two principal components representing population structure	time: age at HD diagnosis, C1 and C2 are first two principal components representing population structure	time: age at HD diagnosis, C1 and C2 are first two principal components representing population structure	time: age at HD diagnosis, C1 and C2 are first two principal components representing population structure	time: age at HD diagnosis, C1 and C2 are first two principal components representing population structure	time: age at HD diagnosis, C1 and C2 are first two principal components representing population structure	time: age at HD diagnosis, C1 and C2 are first two principal components representing population structure	time: age at HD diagnosis, C1 and C2 are first two principal components representing population structure	time: age at HD diagnosis, C1 and C2 are first two principal components representing population structure	time: age at HD diagnosis, C1 and C2 are first two principal components representing population structure	time: age at HD diagnosis, C1 and C2 are first two principal components representing population structure	time: age at HD diagnosis, C1 and C2 are first two principal components representing population structure	time: age at HD diagnosis, C1 and C2 are first two principal components representing population structure	time: age at HD diagnosis, C1 and C2 are first two principal components representing population structure	time: age at HD diagnosis, C1 and C2 are first two principal components representing population structure	time: age at HD diagnosis, C1 and C2 are first two principal components representing population structure	time: age at HD diagnosis, C1 and C2 are first two principal components representing population structure	time: age at HD diagnosis, C1 and C2 are first two principal components representing population structure	time: age at HD diagnosis, C1 and C2 are first two principal components representing population structure	time: age at HD diagnosis, C1 and C2 are first two principal components representing population structure	time: age at HD diagnosis, C1 and C2 are first two principal components representing population structure	time: age at HD diagnosis, C1 and C2 are first two principal components representing population structure	time: age at HD diagnosis, C1 and C2 are first two principal components representing population structure	time: age at HD diagnosis, C1 and C2 are first two principal components representing population structure	time: age at HD diagnosis, C1 and C2 are first two principal components representing population structure	time: age at HD diagnosis, C1 and C2 are first two principal components representing population structure	time: age at HD diagnosis, C1 and C2 are first two principal components representing population structure	time: age at HD diagnosis, C1 and C2 are first two principal components representing population structure	time: age at HD diagnosis, C1 and C2 are first two principal components representing population structure	time: age at HD diagnosis, C1 and C2 are first two principal components representing population structure	time: age at HD diagnosis, C1 and C2 are first two principal components representing population structure	time: age at HD diagnosis, C1 and C2 are first two principal components representing population structure	time: age at HD diagnosis, C1 and C2 are first two principal components representing population structure	time: age at HD diagnosis, C1 and C2 are first two principal components representing population structure	time: age at HD diagnosis, C1 and C2 are first two principal components representing population structure	time: age at HD diagnosis, C1 and C2 are first two principal components representing population structure	time: age at HD diagnosis, C1 and C2 are first two principal components representing population structure	time: age at HD diagnosis, C1 and C2 are first two principal components representing population structure	time: age at HD diagnosis, C1 and C2 are first two principal components representing population structure	time: age at HD diagnosis, C1 and C2 are first two principal components representing population structure	time: age at HD diagnosis, C1 and C2 are first two principal components representing population structure	time: age at HD diagnosis, C1 and C2 are first two principal components representing population structure	time: age at HD diagnosis, C1 and C2 are first two principal components representing population structure	time: age at HD diagnosis, C1 and C2 are first two principal components representing population structure	time: age at HD diagnosis, C1 and C2 are first two principal components representing population structure	time: age at HD diagnosis, C1 and C2 are first two principal components representing population structure	time: age at HD diagnosis, C1 and C2 are first two principal components representing population structure	time: age at HD diagnosis, C1 and C2 are first two principal components representing population structure	time: age at HD diagnosis, C1 and C2 are first two principal components representing population structure	time: age at HD diagnosis, C1 and C2 are first two principal components representing population structure	time: age at HD diagnosis, C1 and C2 are first two principal components representing population structure	time: age at HD diagnosis, C1 and C2 are first two principal components representing population structure	time: age at HD diagnosis, C1 and C2 are first two principal components representing population structure	time: age at HD diagnosis, C1 and C2 are first two principal components representing population structure	time: age at HD diagnosis, C1 and C2 are first two principal components representing population structure	time: age at HD diagnosis, C1 and C2 are first two principal components representing population structure	time: age at HD diagnosis, C1 and C2 are first two principal components representing population structure	time: age at HD diagnosis, C1 and C2 are first two principal components representing population structure	time: age at HD diagnosis, C1 and C2 are first two principal components representing population structure	time: age at HD diagnosis, C1 and C2 are first two principal components representing population structure	time: age at HD diagnosis, C1 and C2 are first two principal components representing population structure	time: age at HD diagnosis, C1 and C2 are first two principal components representing population structure	time: age at HD diagnosis, C1 and C2 are first two principal components representing population structure	time: age at HD diagnosis, C1 and C2 are first two principal components representing population structure	time: age at HD diagnosis, C1 and C2 are first two principal components representing population structure	time: age at HD diagnosis, C1 and C2 are first two principal components representing population structure	time: age at HD diagnosis, C1 and C2 are first two principal components representing population structure	time: age at HD diagnosis, C1 and C2 are first two principal components representing population structure	time: age at HD diagnosis, C1 and C2 are first two principal components representing population structure	time: age at HD diagnosis, C1 and C2 are first two principal components representing population structure	time: age at HD diagnosis, C1 and C2 are first two principal components representing population structure	time: age at HD diagnosis, C1 and C2 are first two principal components representing population structure	time: age at HD diagnosis, C1 and C2 are first two principal components representing population structure	time: age at HD diagnosis, C1 and C2 are first two principal components representing population structure	time: age at HD diagnosis, C1 and C2 are first two principal components representing population structure	time: age at HD diagnosis, C1 and C2 are first two principal components representing population structure	time: age at HD diagnosis, C1 and C2 are first two principal components representing population structure	time: age at HD diagnosis, C1 and C2 are first two principal components representing population structure	time: age at HD diagnosis, C1 and C2 are first two principal components representing population structure	time: age at HD diagnosis, C1 and C2 are first two principal components representing population structure	time: age at HD diagnosis, C1 and C2 are first two principal components representing population structure	time: age at HD diagnosis, C1 and C2 are first two principal components representing population structure	time: age at HD diagnosis, C1 and C2 are first two principal components representing population structure	time: age at HD diagnosis, C1 and C2 are first two principal components representing population structure	time: age at HD diagnosis, C1 and C2 are first two principal components representing population structure	time: age at HD diagnosis, C1 and C2 are first two principal components representing population structure	time: age at HD diagnosis, C1 and C2 are first two principal components representing population structure	time: age at HD diagnosis, C1 and C2 are first two principal components representing population structure	time: age at HD diagnosis, C1 and C2 are first two principal components representing population structure	time: age at HD diagnosis, C1 and C2 are first two principal components representing population structure	time: age at HD diagnosis, C1 and C2 are first two principal components representing population structure	time: age at HD diagnosis, C1 and C2 are first two principal components representing population structure	time: age at HD diagnosis, C1 and C2 are first two principal components representing population structure	time: age at HD diagnosis, C1 and C2 are first two principal components representing population structure	time: age at HD diagnosis, C1 and C2 are first two principal components representing population structure	time: age at HD diagnosis, C1 and C2 are first two principal components representing population structure	time: age at HD diagnosis, C1 and C2 are first two principal components representing population structure	time: age at HD diagnosis, C1 and C2 are first two principal components representing population structure	time: age at HD diagnosis, C1 and C2 are first two principal components representing population structure	time: age at HD diagnosis, C1 and C2 are first two principal components representing population structure	time: age at HD diagnosis, C1 and C2 are first two principal components representing population structure	time: age at HD diagnosis, C1 and C2 are first two principal components representing population structure	time: age at HD diagnosis, C1 and C2 are first two principal components representing population structure	time: age at HD diagnosis, C1 and C2 are first two principal components representing population structure	time: age at HD diagnosis, C1 and C2 are first two principal components representing population structure	time: age at HD diagnosis, C1 and C2 are first two principal components representing population structure	time: age at HD diagnosis, C1 and C2 are first two principal components representing population structure	time: age at HD diagnosis, C1 and C2 are first two principal components representing population structure	time: age at HD diagnosis, C1 and C2 are first two principal components representing population structure	time: age at HD diagnosis, C1 and C2 are first two principal components representing population structure	time: age at HD diagnosis, C1 and C2 are first two principal components representing population structure	time: age at HD diagnosis, C1 and C2 are first two principal components representing population structure	time: age at HD diagnosis, C1 and C2 are first two principal components representing population structure	time: age at HD diagnosis, C1 and C2 are first two principal components representing population structure	time: age at HD diagnosis, C1 and C2 are first two principal components representing population structure	time: age at HD diagnosis, C1 and C2 are first two principal components representing population structure	time: age at HD diagnosis, C1 and C2 are first two principal components representing population structure	time: age at HD diagnosis, C1 and C2 are first two principal components representing population structure	time: age at HD diagnosis, C1 and C2 are first two principal components representing population structure	time: age at HD diagnosis, C1 and C2 are first two principal components representing population structure	time: age at HD diagnosis, C1 and C2 are first two principal components representing population structure	time: age at HD diagnosis, C1 and C2 are first two principal components representing population structure	time: age at HD diagnosis, C1 and C2 are first two principal components representing population structure	time: age at HD diagnosis, C1 and C2 are first two principal components representing population structure	time: age at HD diagnosis, C1 and C2 are first two principal components representing population structure	time: age at HD diagnosis, C1 and C2 are first two principal components representing population structure	time: age at HD diagnosis, C1 and C2 are first two principal components representing population structure	time: age at HD diagnosis, C1 and C2 are first two principal components representing population structure	time: age at HD diagnosis, C1 and C2 are first two principal components representing population structure	time: age at HD diagnosis, C1 and C2 are first two principal components representing population structure	time: age at HD diagnosis, C1 and C2 are first two principal components representing population structure	time: age at HD diagnosis, C1 and C2 are first two principal components representing population structure	time: age at HD diagnosis, C1 and C2 are first two principal components representing population structure	time: age at HD diagnosis, C1 and C2 are first two principal components representing population structure	time: age at HD diagnosis, C1 and C2 are first two principal components representing population structure	time: age at HD diagnosis, C1 and C2 are first two principal components representing population structure	time: age at HD diagnosis, C1 and C2 are first two principal components representing population structure	time: age at HD diagnosis, C1 and C2 are first two principal components representing population structure	time: age at HD diagnosis, C1 and C2 are first two principal components representing population structure	time: age at HD diagnosis, C1 and C2 are first two principal components representing population structure	time: age at HD diagnosis, C1 and C2 are first two principal components representing population structure	time: age at HD diagnosis, C1 and C2 are first two principal components representing population structure	time: age at HD diagnosis, C1 and C2 are first two principal components representing population structure	time: age at HD diagnosis, C1 and C2 are first two principal components representing population structure	time: age at HD diagnosis, C1 and C2 are first two principal components representing population structure	time: age at HD diagnosis, C1 and C2 are first two principal components representing population structure	time: age at HD diagnosis, C1 and C2 are first two principal components representing population structure	time: age at HD diagnosis, C1 and C2 are first two principal components representing population structure	time: age at HD diagnosis, C1 and C2 are first two principal components representing population structure	time: age at HD diagnosis, C1 and C2 are first two principal components representing population structure	time: age at HD diagnosis, C1 and C2 are first two principal components representing population structure	time: age at HD diagnosis, C1 and C2 are first two principal components representing population structure	time: age at HD diagnosis, C1 and C2 are first two principal components representing population structure	time: age at HD diagnosis, C1 and C2 are first two principal components representing population structure	time: age at HD diagnosis, C1 and C2 are first two principal components representing population structure	time: age at HD diagnosis, C1 and C2 are first two principal components representing population structure	time: age at HD diagnosis, C1 and C2 are first two principal components representing population structure	time: age at HD diagnosis, C1 and C2 are first two principal components representing population structure	time: age at HD diagnosis, C1 and C2 are first two principal components representing population structure	time: age at HD diagnosis, C1 and C2 are first two principal components representing population structure	time: age at HD diagnosis, C1 and C2 are first two principal components representing population structure	time: age at HD diagnosis, C1 and C2 are first two principal components representing population structure	time: age at HD diagnosis, C1 and C2 are first two principal components representing population structure	time: age at HD diagnosis, C1 and C2 are first two principal components representing population structure	time: age at HD diagnosis, C1 and C2 are first two principal components representing population structure	time: age at HD diagnosis, C1 and C2 are first two principal components representing population structure	time: age at HD diagnosis, C1 and C2 are first two principal components representing population structure	time: age at HD diagnosis, C1 and C2 are first two principal components representing population structure	time: age at HD diagnosis, C1 and C2 are first two principal components representing population structure	time: age at HD diagnosis, C1 and C2 are first two principal components representing population structure	time: age at HD diagnosis, C1 and C2 are first two principal components representing population structure	time: age at HD diagnosis, C1 and C2 are first two principal components representing population structure	time: age at HD diagnosis, C1 and C2 are first two principal components representing population structure	time: age at HD diagnosis, C1 and C2 are first two principal components representing population structure	time: age at HD diagnosis, C1 and C2 are first two principal components representing population structure	time: age at HD diagnosis, C1 and C2 are first two principal components representing population structure	time: age at HD diagnosis, C1 and C2 are first two principal components representing population structure	time: age at HD diagnosis, C1 and C2 are first two principal components representing population structure	time: age at HD diagnosis, C1 and C2 are first two principal components representing population structure	time: age at HD diagnosis, C1 and C2 are first two principal components representing population structure	time: age at HD diagnosis, C1 and C2 are first two principal components representing population structure	time: age at HD diagnosis, C1 and C2 are first two principal components representing population structure	time: age at HD diagnosis, C1 and C2 are first two principal components representing population structure	time: age at HD diagnosis, C1 and C2 are first two principal components representing population structure	time: age at HD diagnosis, C1 and C2 are first two principal components representing population structure	time: age at HD diagnosis, C1 and C2 are first two principal components representing population structure	time: age at HD diagnosis, C1 and C2 are first two principal components representing population structure	time: age at HD diagnosis, C1 and C2 are first two principal components representing population structure	time: age at HD diagnosis, C1 and C2 are first two principal components representing population structure	time: age at HD diagnosis, C1 and C2 are first two principal components representing population structure	time: age at HD diagnosis, C1 and C2 are first two principal components representing population structure	time: age at HD diagnosis, C1 and C2 are first two principal components representing population structure	time: age at HD diagnosis, C1 and C2 are first two principal components representing population structure	time: age at HD diagnosis, C1 and C2 are first two principal components representing population structure	time: age at HD diagnosis, C1 and C2 are first two principal components representing population structure	time: age at HD diagnosis, C1 and C2 are first two principal components representing population structure	time: age at HD diagnosis, C1 and C2 are first two principal components representing population structure	time: age at HD diagnosis, C1 and C2 are first two principal components representing population structure	time: age at HD diagnosis, C1 and C2 are first two principal components representing population structure	time: age at HD diagnosis, C1 and C2 are first two principal components representing population structure	time: age at HD diagnosis, C1 and C2 are first two principal components representing population structure	time: age at HD diagnosis, C1 and C2 are first two principal components representing population structure	time: age at HD diagnosis, C1 and C2 are first two principal components representing population structure	time: age at HD diagnosis, C1 and C2 are first two principal components representing population structure	time: age at HD diagnosis, C1 and C2 are first two principal components representing population structure	time: age at HD diagnosis, C1 and C2 are first two principal components representing population structure	time: age at HD diagnosis, C1 and C2 are first two principal components representing population structure	time: age at HD diagnosis, C1 and C2 are first two principal components representing population structure	time: age at HD diagnosis, C1 and C2 are first two principal components representing population structure	time: age at HD diagnosis, C1 and C2 are first two principal components representing population structure	time: age at HD diagnosis, C1 and C2 are first two principal components representing population structure	time: age at HD diagnosis, C1 and C2 are first two principal components representing population structure	time: age at HD diagnosis, C1 and C2 are first two principal components representing population structure	time: age at HD diagnosis, C1 and C2 are first two principal components representing population structure	time: age at HD diagnosis, C1 and C2 are first two principal components representing population structure	time: age at HD diagnosis, C1 and C2 are first two principal components representing population structure	time: age at HD diagnosis, C1 and C2 are first two principal components representing population structure	time: age at HD diagnosis, C1 and C2 are first two principal components representing population structure	time: age at HD diagnosis, C1 and C2 are first two principal components representing population structure	time: age at HD diagnosis, C1 and C2 are first two principal components representing population structure	time: age at HD diagnosis, C1 and C2 are first two principal components representing population structure	time: age at HD diagnosis, C1 and C2 are first two principal components representing population structure	time: age at HD diagnosis, C1 and C2 are first two principal components representing population structure	time: age at HD diagnosis, C1 and C2 are first two principal components representing population structure	time: age at HD diagnosis, C1 and C2 are first two principal components representing population structure	time: age at HD diagnosis, C1 and C2 are first two principal components representing population structure	time: age at HD diagnosis, C1 and C2 are first two principal components representing population structure	time: age at HD diagnosis, C1 and C2 are first two principal components representing population structure	time: age at HD diagnosis, C1 and C2 are first two principal components representing population structure	time: age at HD diagnosis, C1 and C2 are first two principal components representing population structure	time: age at HD diagnosis, C1 and C2 are first two principal components representing population structure	time: age at HD diagnosis, C1 and C2 are first two principal components representing population structure	time: age at HD diagnosis, C1 and C2 are first two principal components representing population structure	time: age at HD diagnosis, C1 and C2 are first two principal components representing population structure	time: age at HD diagnosis, C1 and C2 are first two principal components representing population structure	time: age at HD diagnosis, C1 and C2 are first two principal components representing population structure	time: age at HD diagnosis, C1 and C2 are first two principal components representing population structure	time: age at HD diagnosis, C1 and C2 are first two principal components representing population structure	time: age at HD diagnosis, C1 and C2 are first two principal components representing population structure	time: age at HD diagnosis, C1 and C2 are first two principal components representing population structure	time: age at HD diagnosis, C1 and C2 are first two principal components representing population structure	time: age at HD diagnosis, C1 and C2 are first two principal components representing population structure	time: age at HD diagnosis, C1 and C2 are first two principal components representing population structure	time: age at HD diagnosis, C1 and C2 are first two principal components representing population structure	time: age at HD diagnosis, C1 and C2 are first two principal components representing population structure	time: age at HD diagnosis, C1 and C2 are first two principal components representing population structure	time: age at HD diagnosis, C1 and C2 are first two principal components representing population structure	time: age at HD diagnosis, C1 and C2 are first two principal components representing population structure	time: age at HD diagnosis, C1 and C2 are first two principal components representing population structure	time: age at HD diagnosis, C1 and C2 are first two principal components representing population structure	time: age at HD diagnosis, C1 and C2 are first two principal components representing population structure	time: age at HD diagnosis, C1 and C2 are first two principal components representing population structure	time: age at HD diagnosis, C1 and C2 are first two principal components representing population structure	time: age at HD diagnosis, C1 and C2 are first two principal components representing population structure	time: age at HD diagnosis, C1 and C2 are first two principal components representing population structure	time: age at HD diagnosis, C1 and C2 are first two principal components representing population structure	time: age at HD diagnosis, C1 and C2 are first two principal components representing population structure	time: age at HD diagnosis, C1 and C2 are first two principal components representing population structure	time: age at HD diagnosis, C1 and C2 are first two principal components representing population structure	time: age at HD diagnosis, C1 and C2 are first two principal components representing population structure	time: age at HD diagnosis, C1 and C2 are first two principal components representing population structure	time: age at HD diagnosis, C1 and C2 are first two principal components representing population structure	time: age at HD diagnosis, C1 and C2 are first two principal components representing population structure	time: age at HD diagnosis, C1 and C2 are first two principal components representing population structure	time: age at HD diagnosis, C1 and C2 are first two principal components representing population structure	time: age at HD diagnosis, C1 and C2 are first two principal components representing population structure	time: age at HD diagnosis, C1 and C2 are first two principal components representing population structure	time: age at HD diagnosis, C1 and C2 are first two principal components representing population structure	time: age at HD diagnosis, C1 and C2 are first two principal components representing population structure	time: age at HD diagnosis, C1 and C2 are first two principal components representing population structure	time: age at HD diagnosis, C1 and C2 are first two principal components representing population structure	time: age at HD diagnosis, C1 and C2 are first two principal components representing population structure	time: age at HD diagnosis, C1 and C2 are first two principal components representing population structure	time: age at HD diagnosis, C1 and C2 are first two principal components representing population structure	time: age at HD diagnosis, C1 and C2 are first two principal components representing population structure	time: age at HD diagnosis, C1 and C2 are first two principal components representing population structure	time: age at HD diagnosis, C1 and C2 are first two principal components representing population structure	time: age at HD diagnosis, C1 and C2 are first two principal components representing population structure	time: age at HD diagnosis, C1 and C2 are first two principal components representing population structure	time: age at HD diagnosis, C1 and C2 are first two principal components representing population structure	time: age at HD diagnosis, C1 and C2 are first two principal components representing population structure	time: age at HD diagnosis, C1 and C2 are first two principal components representing population structure	time: age at HD diagnosis, C1 and C2 are first two principal components representing population structure	time: age at HD diagnosis, C1 and C2 are first two principal components representing population structure	time: age at HD diagnosis, C1 and C2 are first two principal components representing population structure	time: age at HD diagnosis, C1 and C2 are first two principal components representing population structure	time: age at HD diagnosis, C1 and C2 are first two principal components representing population structure	time: age at HD diagnosis, C1 and C2 are first two principal components representing population structure	time: age at HD diagnosis, C1 and C2 are first two principal components representing population structure	time: age at HD diagnosis, C1 and C2 are first two principal components representing population structure	time: age at HD diagnosis, C1 and C2 are first two principal components representing population structure	time: age at HD diagnosis, C1 and C2 are first two principal components representing population structure	time: age at HD diagnosis, C1 and C2 are first two principal components representing population structure	time: age at HD diagnosis, C1 and C2 are first two principal components representing population structure	time: age at HD diagnosis, C1 and C2 are first two principal components representing population structure	time: age at HD diagnosis, C1 and C2 are first two principal components representing population structure	time: age at HD diagnosis, C1 and C2 are first two principal components representing population structure	time: age at HD diagnosis, C1 and C2 are first two principal components representing population structure	time: age at HD diagnosis, C1 and C2 are first two principal components representing population structure	time: age at HD diagnosis, C1 and C2 are first two principal components representing population structure	time: age at HD diagnosis, C1 and C2 are first two principal components representing population structure	time: age at HD diagnosis, C1 and C2 are first two principal components representing population structure	time: age at HD diagnosis, C1 and C2 are first two principal components representing population structure	time: age at HD diagnosis, C1 and C2 are first two principal components representing population structure	time: age at HD diagnosis, C1 and C2 are first two principal components representing population structure	time: age at HD diagnosis, C1 and C2 are first two principal components representing population structure	time: age at HD diagnosis, C1 and C2 are first two principal components representing population structure	time: age at HD diagnosis, C1 and C2 are first two principal components representing population structure	time: age at HD diagnosis, C1 and C2 are first two principal components representing population structure	time: age at HD diagnosis, C1 and C2 are first two principal components representing population structure	time: age at HD diagnosis, C1 and C2 are first two principal components representing population structure	time: age at HD diagnosis, C1 and C2 are first two principal components representing population structure	time: age at HD diagnosis, C1 and C2 are first two principal components representing population structure	time: age at HD diagnosis, C1 and C2 are first two principal components representing population structure	time: age at HD diagnosis, C1 and C2 are first two principal components representing population structure	time: age at HD diagnosis, C1 and C2 are first two principal components representing population structure	time: age at HD diagnosis, C1 and C2 are first two principal components representing population structure	time: age at HD diagnosis, C1 and C2 are first two principal components representing population structure	time: age at HD diagnosis, C1 and C2 are first two principal components representing population structure	time: age at HD diagnosis, C1 and C2 are first two principal components representing population structure	time: age at HD diagnosis, C1 and C2 are first two principal components representing population structure	time: age at HD diagnosis, C1 and C2 are first two principal components representing population structure	time: age at HD diagnosis, C1 and C2 are first two principal components representing population structure	time: age at HD diagnosis, C1 and C2 are first two principal components representing population structure	time: age at HD diagnosis, C1 and C2 are first two principal components representing population structure	time: age at HD diagnosis, C1 and C2 are first two principal components representing population structure	time: age at HD diagnosis, C1 and C2 are first two principal components representing population structure	time: age at HD diagnosis, C1 and C2 are first two principal components representing population structure	time: age at HD diagnosis, C1 and C2 are first two principal components representing population structure	time: age at HD diagnosis, C1 and C2 are first two principal components representing population structure	time: age at HD diagnosis, C1 and C2 are first two principal components representing population structure	time: age at HD diagnosis, C1 and C2 are first two principal components representing population structure	time: age at HD diagnosis, C1 and C2 are first two principal components representing population structure	time: age at HD diagnosis, C1 and C2 are first two principal components representing population structure	time: age at HD diagnosis, C1 and C2 are first two principal components representing population structure	time: age at HD diagnosis, C1 and C2 are first two principal components representing population structure	time: age at HD diagnosis, C1 and C2 are first two principal components representing population structure	time: age at HD diagnosis, C1 and C2 are first two principal components representing population structure	time: age at HD diagnosis, C1 and C2 are first two principal components representing population structure	time: age at HD diagnosis, C1 and C2 are first two principal components representing population structure	time: age at HD diagnosis, C1 and C2 are first two principal components representing population structure	time: age at HD diagnosis, C1 and C2 are first two principal components representing population structure	time: age at HD diagnosis, C1 and C2 are first two principal components representing population structure	time: age at HD diagnosis, C1 and C2 are first two principal components representing population structure	time: age at HD diagnosis, C1 and C2 are first two principal components representing population structure	time: age at HD diagnosis, C1 and C2 are first two principal components representing population structure	time: age at HD diagnosis, C1 and C2 are first two principal components representing population structure	time: age at HD diagnosis, C1 and C2 are first two principal components representing population structure	time: age at HD diagnosis, C1 and C2 are first two principal components representing population structure	time: age at HD diagnosis, C1 and C2 are first two principal components representing population structure	time: age at HD diagnosis, C1 and C2 are first two principal components representing population structure	time: age at HD diagnosis, C1 and C2 are first two principal components representing population structure	time: age at HD diagnosis, C1 and C2 are first two principal components representing population structure	time: age at HD diagnosis, C1 and C2 are first two principal components representing population structure	time: age at HD diagnosis, C1 and C2 are first two principal components representing population structure	time: age at HD diagnosis, C1 and C2 are first two principal components representing population structure	time: age at HD diagnosis, C1 and C2 are first two principal components representing population structure	time: age at HD diagnosis, C1 and C2 are first two principal components representing population structure	time: age at HD diagnosis, C1 and C2 are first two principal components representing population structure	time: age at HD diagnosis, C1 and C2 are first two principal components representing population structure	time: age at HD diagnosis, C1 and C2 are first two principal components representing population structure	time: age at HD diagnosis, C1 and C2 are first two principal components representing population structure	time: age at HD diagnosis, C1 and C2 are first two principal components representing population structure	time: age at HD diagnosis, C1 and C2 are first two principal components representing population structure	time: age at HD diagnosis, C1 and C2 are first two principal components representing population structure	time: age at HD diagnosis, C1 and C2 are first two principal components representing population structure	time: age at HD diagnosis, C1 and C2 are first two principal components representing population structure	time: age at HD diagnosis, C1 and C2 are first two principal components representing population structure	time: age at HD diagnosis, C1 and C2 are first two principal components representing population structure	time: age at HD diagnosis, C1 and C2 are first two principal components representing population structure	time: age at HD diagnosis, C1 and C2 are first two principal components representing population structure	time: age at HD diagnosis, C1 and C2 are first two principal components representing population structure	time: age at HD diagnosis, C1 and C2 are first two principal components representing population structure	time: age at HD diagnosis, C1 and C2 are first two principal components representing population structure	time: age at HD diagnosis, C1 and C2 are first two principal components representing population structure	time: age at HD diagnosis, C1 and C2 are first two principal components representing population structure	time: age at HD diagnosis, C1 and C2 are first two principal components representing population structure	time: age at HD diagnosis, C1 and C2 are first two principal components representing population structure	time: age at HD diagnosis, C1 and C2 are first two principal components representing population structure	time: age at HD diagnosis, C1 and C2 are first two principal components representing population structure	time: age at HD diagnosis, C1 and C2 are first two principal components representing population structure	time: age at HD diagnosis, C1 and C2 are first two principal components representing population structure	time: age at HD diagnosis, C1 and C2 are first two principal components representing population structure	time: age at HD diagnosis, C1 and C2 are first two principal components representing population structure	time: age at HD diagnosis, C1 and C2 are first two principal components representing population structure	time: age at HD diagnosis, C1 and C2 are first two principal components representing population structure	time: age at HD diagnosis, C1 and C2 are first two principal components representing population structure	time: age at HD diagnosis, C1 and C2 are first two principal components representing population structure	time: age at HD diagnosis, C1 and C2 are first two principal components representing population structure	time: age at HD diagnosis, C1 and C2 are first two principal components representing population structure	time: age at HD diagnosis, C1 and C2 are first two principal components representing population structure	time: age at HD diagnosis, C1 and C2 are first two principal components representing population structure	time: age at HD diagnosis, C1 and C2 are first two principal components representing population structure	time: age at HD diagnosis, C1 and C2 are first two principal components representing population structure	time: age at HD diagnosis, C1 and C2 are first two principal components representing population structure	time: age at HD diagnosis, C1 and C2 are first two principal components representing population structure	time: age at HD diagnosis, C1 and C2 are first two principal components representing population structure	time: age at HD diagnosis, C1 and C2 are first two principal components representing population structure	time: age at HD diagnosis, C1 and C2 are first two principal components representing population structure	time: age at HD diagnosis, C1 and C2 are first two principal components representing population structure	time: age at HD diagnosis, C1 and C2 are first two principal components representing population structure	time: age at HD diagnosis, C1 and C2 are first two principal components representing population structure	time: age at HD diagnosis, C1 and C2 are first two principal components representing population structure	time: age at HD diagnosis, C1 and C2 are first two principal components representing population structure	time: age at HD diagnosis, C1 and C2 are first two principal components representing population structure	time: age at HD diagnosis, C1 and C2 are first two principal components representing population structure	time: age at HD diagnosis, C1 and C2 are first two principal components representing population structure	time: age at HD diagnosis, C1 and C2 are first two principal components representing population structure	time: age at HD diagnosis, C1 and C2 are first two principal components representing population structure	time: age at HD diagnosis, C1 and C2 are first two principal components representing population structure	time: age at HD diagnosis, C1 and C2 are first two principal components representing population structure	time: age at HD diagnosis, C1 and C2 are first two principal components representing population structure	time: age at HD diagnosis, C1 and C2 are first two principal components representing population structure	time: age at HD diagnosis, C1 and C2 are first two principal components representing population structure	time: age at HD diagnosis, C1 and C2 are first two principal components representing population structure	time: age at HD diagnosis, C1 and C2 are first two principal components representing population structure	time: age at HD diagnosis, C1 and C2 are first two principal components representing population structure	time: age at HD diagnosis, C1 and C2 are first two principal components representing population structure	time: age at HD diagnosis, C1 and C2 are first two principal components representing population structure	time: age at HD diagnosis, C1 and C2 are first two principal components representing population structure	time: age at HD diagnosis, C1 and C2 are first two principal components representing population structure	time: age at HD diagnosis, C1 and C2 are first two principal components representing population structure	time: age at HD diagnosis, C1 and C2 are first two principal components representing population structure	time: age at HD diagnosis, C1 and C2 are first two principal components representing population structure	time: age at HD diagnosis, C1 and C2 are first two principal components representing population structure	time: age at HD diagnosis, C1 and C2 are first two principal components representing population structure	time: age at HD diagnosis, C1 and C2 are first two principal components representing population structure	time: age at HD diagnosis, C1 and C2 are first two principal components representing population structure	time: age at HD diagnosis, C1 and C2 are first two principal components representing population structure	time: age at HD diagnosis, C1 and C2 are first two principal components representing population structure	time: age at HD diagnosis, C1 and C2 are first two principal components representing population structure	time: age at HD diagnosis, C1 and C2 are first two principal components representing population structure	time: age at HD diagnosis, C1 and C2 are first two principal components representing population structure	time: age at HD diagnosis, C1 and C2 are first two principal components representing population structure	time: age at HD diagnosis, C1 and C2 are first two principal components representing population structure	time: age at HD diagnosis, C1 and C2 are first two principal components representing population structure	time: age at HD diagnosis, C1 and C2 are first two principal components representing population structure	time: age at HD diagnosis, C1 and C2 are first two principal components representing population structure	time: age at HD diagnosis, C1 and C2 are first two principal components representing population structure	time: age at HD diagnosis, C1 and C2 are first two principal components representing population structure	time: age at HD diagnosis, C1 and C2 are first two principal components representing population structure	time: age at HD diagnosis, C1 and C2 are first two principal components representing population structure	time: age at HD diagnosis, C1 and C2 are first two principal components representing population structure	time: age at HD diagnosis, C1 and C2 are first two principal components representing population structure	time: age at HD diagnosis, C1 and C2 are first two principal components representing population structure	time: age at HD diagnosis, C1 and C2 are first two principal components representing population structure	time: age at HD diagnosis, C1 and C2 are first two principal components representing population structure	time: age at HD diagnosis, C1 and C2 are first two principal components representing population structure	time: age at HD diagnosis, C1 and C2 are first two principal components representing population structure	time: age at HD diagnosis, C1 and C2 are first two principal components representing population structure	time: age at HD diagnosis, C1 and C2 are first two principal components representing population structure	time: age at HD diagnosis, C1 and C2 are first two principal components representing population structure	time: age at HD diagnosis, C1 and C2 are first two principal components representing population structure	time: age at HD diagnosis, C1 and C2 are first two principal components representing population structure	time: age at HD diagnosis, C1 and C2 are first two principal components representing population structure	time: age at HD diagnosis, C1 and C2 are first two principal components representing population structure	time: age at HD diagnosis, C1 and C2 are first two principal components representing population structure	time: age at HD diagnosis, C1 and C2 are first two principal components representing population structure	time: age at HD diagnosis, C1 and C2 are first two principal components representing population structure	time: age at HD diagnosis, C1 and C2 are first two principal components representing population structure	time: age at HD diagnosis, C1 and C2 are first two principal components representing population structure	time: age at HD diagnosis, C1 and C2 are first two principal components representing population structure	time: age at HD diagnosis, C1 and C2 are first two principal components representing population structure	time: age at HD diagnosis, C1 and C2 are first two principal components representing population structure	time: age at HD diagnosis, C1 and C2 are first two principal components representing population structure	time: age at HD diagnosis, C1 and C2 are first two principal components representing population structure	time: age at HD diagnosis, C1 and C2 are first two principal components representing population structure	time: age at HD diagnosis, C1 and C2 are first two principal components representing population structure	time: age at HD diagnosis, C1 and C2 are first two principal components representing population structure	time: age at HD diagnosis, C1 and C2 are first two principal components representing population structure	time: age at HD diagnosis, C1 and C2 are first two principal components representing population structure	time: age at HD diagnosis, C1 and C2 are first two principal components representing population structure	time: age at HD diagnosis, C1 and C2 are first two principal components representing population structure	time: age at HD diagnosis, C1 and C2 are first two principal components representing population structure	time: age at HD diagnosis, C1 and C2 are first two principal components representing population structure	time: age at HD diagnosis, C1 and C2 are first two principal components representing population structure	time: age at HD diagnosis, C1 and C2 are first two principal components representing population structure	time: age at HD diagnosis, C1 and C2 are first two principal components representing population structure	time: age at HD diagnosis, C1 and C2 are first two principal components representing population structure	time: age at HD diagnosis, C1 and C2 are first two principal components representing population structure	time: age at HD diagnosis, C1 and C2 are first two principal components representing population structure	time: age at HD diagnosis, C1 and C2 are first two principal components representing population structure	time: age at HD diagnosis, C1 and C2 are first two principal components representing population structure	time: age at HD diagnosis, C1 and C2 are first two principal components representing population structure	time: age at HD diagnosis, C1 and C2 are first two principal components representing population structure	time: age at HD diagnosis, C1 and C2 are first two principal components representing population structure	time: age at HD diagnosis, C1 and C2 are first two principal components representing population structure	time: age at HD diagnosis, C1 and C2 are first two principal components representing population structure	time: age at HD diagnosis, C1 and C2 are first two principal components representing population structure	time: age at HD diagnosis, C1 and C2 are first two principal components representing population structure	time: age at HD diagnosis, C1 and C2 are first two principal components representing population structure	time: age at HD diagnosis, C1 and C2 are first two principal components representing population structure	time: age at HD diagnosis, C1 and C2 are first two principal components representing population structure	time: age at HD diagnosis, C1 and C2 are first two principal components representing population structure	time: age at HD diagnosis, C1 and C2 are first two principal components representing population structure	time: age at HD diagnosis, C1 and C2 are first two principal components representing population structure	time: age at HD diagnosis, C1 and C2 are first two principal components representing population structure	time: age at HD diagnosis, C1 and C2 are first two principal components representing population structure	time: age at HD diagnosis, C1 and C2 are first two principal components representing population structure	time: age at HD diagnosis, C1 and C2 are first two principal components representing population structure	time: age at HD diagnosis, C1 and C2 are first two principal components representing population structure	time: age at HD diagnosis, C1 and C2 are first two principal components representing population structure	time: age at HD diagnosis, C1 and C2 are first two principal components representing population structure	time: age at HD diagnosis, C1 and C2 are first two principal components representing population structure	time: age at HD diagnosis, C1 and C2 are first two principal components representing population structure	time: age at HD diagnosis, C1 and C2 are first two principal components representing population structure	time: age at HD diagnosis, C1 and C2 are first two principal components representing population structure	time: age at HD diagnosis, C1 and C2 are first two principal components representing population structure	time: age at HD diagnosis, C1 and C2 are first two principal components representing population structure	time: age at HD diagnosis, C1 and C2 are first two principal components representing population structure	time: age at HD diagnosis, C1 and C2 are first two principal components representing population structure	time: age at HD diagnosis, C1 and C2 are first two principal components representing population structure	time: age at HD diagnosis, C1 and C2 are first two principal components representing population structure	time: age at HD diagnosis, C1 and C2 are first two principal components representing population structure	time: age at HD diagnosis, C1 and C2 are first two principal components representing population structure	time: age at HD diagnosis, C1 and C2 are first two principal components representing population structure	time: age at HD diagnosis, C1 and C2 are first two principal components representing population structure	time: age at HD diagnosis, C1 and C2 are first two principal components representing population structure	time: age at HD diagnosis, C1 and C2 are first two principal components representing population structure	time: age at HD diagnosis, C1 and C2 are first two principal components representing population structure	time: age at HD diagnosis, C1 and C2 are first two principal components representing population structure	time: age at HD diagnosis, C1 and C2 are first two principal components representing population structure	time: age at HD diagnosis, C1 and C2 are first two principal components representing population structure	time: age at HD diagnosis, C1 and C2 are first two principal components representing population structure	time: age at HD diagnosis, C1 and C2 are first two principal components representing population structure	time: age at HD diagnosis, C1 and C2 are first two principal components representing population structure	time: age at HD diagnosis, C1 and C2 are first two principal components representing population structure	time: age at HD diagnosis, C1 and C2 are first two principal components representing population structure	time: age at HD diagnosis, C1 and C2 are first two principal components representing population structure	time: age at HD diagnosis, C1 and C2 are first two principal components representing population structure	time: age at HD diagnosis, C1 and C2 are first two principal components representing population structure	time: age at HD diagnosis, C1 and C2 are first two principal components representing population structure	time: age at HD diagnosis, C1 and C2 are first two principal components representing population structure	time: age at HD diagnosis, C1 and C2 are first two principal components representing population structure	time: age at HD diagnosis, C1 and C2 are first two principal components representing population structure	time: age at HD diagnosis, C1 and C2 are first two principal components representing population structure	time: age at HD diagnosis, C1 and C2 are first two principal components representing population structure	time: age at HD diagnosis, C1 and C2 are first two principal components representing population structure	time: age at HD diagnosis, C1 and C2 are first two principal components representing population structure	time: age at HD diagnosis, C1 and C2 are first two principal components representing population structure	time: age at HD diagnosis, C1 and C2 are first two principal components representing population structure	time: age at HD diagnosis, C1 and C2 are first two principal components representing population structure	time: age at HD diagnosis, C1 and C2 are first two principal components representing population structure	time: age at HD diagnosis, C1 and C2 are first two principal components representing population structure	time: age at HD diagnosis, C1 and C2 are first two principal components representing population structure	time: age at HD diagnosis, C1 and C2 are first two principal components representing population structure	time: age at HD diagnosis, C1 and C2 are first two principal components representing population structure	time: age at HD diagnosis, C1 and C2 are first two principal components representing population structure	time: age at HD diagnosis, C1 and C2 are first two principal components representing population structure	time: age at HD diagnosis, C1 and C2 are first two principal components representing population structure	time: age at HD diagnosis, C1 and C2 are first two principal components representing population structure	time: age at HD diagnosis, C1 and C2 are first two principal components representing population structure	time: age at HD diagnosis, C1 and C2 are first two principal components representing population structure	time: age at HD diagnosis, C1 and C2 are first two principal components representing population structure	time: age at HD diagnosis, C1 and C2 are first two principal components representing population structure	time: age at HD diagnosis, C1 and C2 are first two principal components representing population structure	time: age at HD diagnosis, C1 and C2 are first two principal components representing population structure	time: age at HD diagnosis, C1 and C2 are first two principal components representing population structure	time: age at HD diagnosis, C1 and C2 are first two principal components representing population structure	time: age at HD diagnosis, C1 and C2 are first two principal components representing population structure	time: age at HD diagnosis, C1 and C2 are first two principal components representing population structure	time: age at HD diagnosis, C1 and C2 are first two principal components representing population structure	time: age at HD diagnosis, C1 and C2 are first two principal components representing population structure	time: age at HD diagnosis, C1 and C2 are first two principal components representing population structure	time: age at HD diagnosis, C1 and C2 are first two principal components representing population structure	time: age at HD diagnosis, C1 and C2 are first two principal components representing population structure	time: age at HD diagnosis, C1 and C2 are first two principal components representing population structure	time: age at HD diagnosis, C1 and C2 are first two principal components representing population structure	time: age at HD diagnosis, C1 and C2 are first two principal components representing population structure	time: age at HD diagnosis, C1 and C2 are first two principal components representing population structure	time: age at HD diagnosis, C1 and C2 are first two principal components representing population structure	time: age at HD diagnosis, C1 and C2 are first two principal components representing population structure	time: age at HD diagnosis, C1 and C2 are first two principal components representing population structure	time: age at HD diagnosis, C1 and C2 are first two principal components representing population structure	time: age at HD diagnosis, C1 and C2 are first two principal components representing population structure	time: age at HD diagnosis, C1 and C2 are first two principal components representing population structure	time: age at HD diagnosis, C1 and C2 are first two principal components representing population structure	time: age at HD diagnosis, C1 and C2 are first two principal components representing population structure	time: age at HD diagnosis, C1 and C2 are first two principal components representing population structure	time: age at HD diagnosis, C1 and C2 are first two principal components representing population structure	time: age at HD diagnosis, C1 and C2 are first two principal components representing population structure	time: age at HD diagnosis, C1 and C2 are first two principal components representing population structure	time: age at HD diagnosis, C1 and C2 are first two principal components representing population structure	time: age at HD diagnosis, C1 and C2 are first two principal components representing population structure	time: age at HD diagnosis, C1 and C2 are first two principal components representing population structure	time: age at HD diagnosis, C1 and C2 are first two principal components representing population structure	time: age at HD diagnosis, C1 and C2 are first two principal components representing population structure	time: age at HD diagnosis, C1 and C2 are first two principal components representing population structure	time: age at HD diagnosis, C1 and C2 are first two principal components representing population structure	time: age at HD diagnosis, C1 and C2 are first two principal components representing population structure	time: age at HD diagnosis, C1 and C2 are first two principal components representing population structure	time: age at HD diagnosis, C1 and C2 are first two principal components representing population structure	time: age at HD diagnosis, C1 and C2 are first two principal components representing population structure	time: age at HD diagnosis, C1 and C2 are first two principal components representing population structure	time: age at HD diagnosis, C1 and C2 are first two principal components representing population structure	time: age at HD diagnosis, C1 and C2 are first two principal components representing population structure	time: age at HD diagnosis, C1 and C2 are first two principal components representing population structure	time: age at HD diagnosis, C1 and C2 are first two principal components representing population structure	time: age at HD diagnosis, C1 and C2 are first two principal components representing population structure	time: age at HD diagnosis, C1 and C2 are first two principal components representing population structure	time: age at HD diagnosis, C1 and C2 are first two principal components representing population structure	time: age at HD diagnosis, C1 and C2 are first two principal components representing population structure	time: age at HD diagnosis, C1 and C2 are first two principal components representing population structure	time: age at HD diagnosis, C1 and C2 are first two principal components representing population structure	time: age at HD diagnosis, C1 and C2 are first two principal components representing population structure	time: age at HD diagnosis, C1 and C2 are first two principal components representing population structure	time: age at HD diagnosis, C1 and C2 are first two principal components representing population structure	time: age at HD diagnosis, C1 and C2 are first two principal components representing population structure	time: age at HD diagnosis, C1 and C2 are first two principal components representing population structure	time: age at HD diagnosis, C1 and C2 are first two principal components representing population structure	time: age at HD diagnosis, C1 and C2 are first two principal components representing population structure	time: age at HD diagnosis, C1 and C2 are first two principal components representing population structure	time: age at HD diagnosis, C1 and C2 are first two principal components representing population structure	time: age at HD diagnosis, C1 and C2 are first two principal components representing population structure	time: age at HD diagnosis, C1 and C2 are first two principal components representing population structure	time: age at HD diagnosis, C1 and C2 are first two principal components representing population structure	time: age at HD diagnosis, C1 and C2 are first two principal components representing population structure	time: age at HD diagnosis, C1 and C2 are first two principal components representing population structure	time: age at HD diagnosis, C1 and C2 are first two principal components representing population structure	time: age at HD diagnosis, C1 and C2 are first two principal components representing population structure	time: age at HD diagnosis, C1 and C2 are first two principal components representing population structure	time: age at HD diagnosis, C1 and C2 are first two principal components representing population structure	time: age at HD diagnosis, C1 and C2 are first two principal components representing population structure	time: age at HD diagnosis, C1 and C2 are first two principal components representing population structure	time: age at HD diagnosis, C1 and C2 are first two principal components representing population structure	time: age at HD diagnosis, C1 and C2 are first two principal components representing population structure	time: age at HD diagnosis, C1 and C2 are first two principal components representing population structure	time: age at HD diagnosis, C1 and C2 are first two principal components representing population structure	time: age at HD diagnosis, C1 and C2 are first two principal components representing population structure	time: age at HD diagnosis, C1 and C2 are first two principal components representing population structure	time: age at HD diagnosis, C1 and C2 are first two principal components representing population structure	time: age at HD diagnosis, C1 and C2 are first two principal components representing population structure	time: age at HD diagnosis, C1 and C2 are first two principal components representing population structure	time: age at HD diagnosis, C1 and C2 are first two principal components representing population structure	time: age at HD diagnosis, C1 and C2 are first two principal components representing population structure	time: age at HD diagnosis, C1 and C2 are first two principal components representing population structure	time: age at HD diagnosis, C1 and C2 are first two principal components representing population structure	time: age at HD diagnosis, C1 and C2 are first two principal components representing population structure	time: age at HD diagnosis, C1 and C2 are first two principal components representing population structure	time: age at HD diagnosis, C1 and C2 are first two principal components representing population structure	time: age at HD diagnosis, C1 and C2 are first two principal components representing population structure	time: age at HD diagnosis, C1 and C2 are first two principal components representing population structure	time: age at HD diagnosis, C1 and C2 are first two principal components representing population structure	time: age at HD diagnosis, C1 and C2 are first two principal components representing population structure	time: age at HD diagnosis, C1 and C2 are first two principal components representing population structure	time: age at HD diagnosis, C1 and C2 are first two principal components representing population structure	time: age at HD diagnosis, C1 and C2 are first two principal components representing population structure	time: age at HD diagnosis, C1 and C2 are first two principal components representing population structure	time: age at HD diagnosis, C1 and C2 are first two principal components representing population structure	time: age at HD diagnosis, C1 and C2 are first two principal components representing population structure	time: age at HD diagnosis, C1 and C2 are first two principal components representing population structure	time: age at HD diagnosis, C1 and C2 are first two principal components representing population structure	time: age at HD diagnosis, C1 and C2 are first two principal components representing population structure	time: age at HD diagnosis, C1 and C2 are first two principal components representing population structure	time: age at HD diagnosis, C1 and C2 are first two principal components representing population structure	time: age at HD diagnosis, C1 and C2 are first two principal components representing population structure	time: age at HD diagnosis, C1 and C2 are first two principal components representing population structure	time: age at HD diagnosis, C1 and C2 are first two principal components representing population structure	time: age at HD diagnosis, C1 and C2 are first two principal components representing population structure	time: age at HD diagnosis, C1 and C2 are first two principal components representing population structure	time: age at HD diagnosis, C1 and C2 are first two principal components representing population structure	time: age at HD diagnosis, C1 and C2 are first two principal components representing population structure	time: age at HD diagnosis, C1 and C2 are first two principal components representing population structure	time: age at HD diagnosis, C1 and C2 are first two principal components representing population structure	time: age at HD diagnosis, C1 and C2 are first two principal components representing population structure	time: age at HD diagnosis, C1 and C2 are first two principal components representing population structure	time: age at HD diagnosis, C1 and C2 are first two principal components representing population structure	time: age at HD diagnosis, C1 and C2 are first two principal components representing population structure	time: age at HD diagnosis, C1 and C2 are first two principal components representing population structure	time: age at HD diagnosis, C1 and C2 are first two principal components representing population structure	time: age at HD diagnosis, C1 and C2 are first two principal components representing population structure	time: age at HD diagnosis, C1 and C2 are first two principal components representing population structure	time: age at HD diagnosis, C1 and C2 are first two principal components representing population structure	time: age at HD diagnosis, C1 and C2 are first two principal components representing population structure	time: age at HD diagnosis, C1 and C2 are first two principal components representing population structure	time: age at HD diagnosis, C1 and C2 are first two principal components representing population structure	time: age at HD diagnosis, C1 and C2 are first two principal components representing population structure	time: age at HD diagnosis, C1 and C2 are first two principal components representing population structure	time: age at HD diagnosis, C1 and C2 are first two principal components representing population structure	time: age at HD diagnosis, C1 and C2 are first two principal components representing population structure	time: age at HD diagnosis, C1 and C2 are first two principal components representing population structure	time: age at HD diagnosis, C1 and C2 are first two principal components representing population structure	time: age at HD diagnosis, C1 and C2 are first two principal components representing population structure	time: age at HD diagnosis, C1 and C2 are first two principal components representing population structure	time: age at HD diagnosis, C1 and C2 are first two principal components representing population structure	time: age at HD diagnosis, C1 and C2 are first two principal components representing population structure	time: age at HD diagnosis, C1 and C2 are first two principal components representing population structure	time: age at HD diagnosis, C1 and C2 are first two principal components representing population structure	time: age at HD diagnosis, C1 and C2 are first two principal components representing population structure	time: age at HD diagnosis, C1 and C2 are first two principal components representing population structure	time: age at HD diagnosis, C1 and C2 are first two principal components representing population structure	time: age at HD diagnosis, C1 and C2 are first two principal components representing population structure	time: age at HD diagnosis, C1 and C2 are first two principal components representing population structure	time: age at HD diagnosis, C1 and C2 are first two principal components representing population structure	time: age at HD diagnosis, C1 and C2 are first two principal components representing population structure	time: age at HD diagnosis, C1 and C2 are first two principal components representing population structure	time: age at HD diagnosis, C1 and C2 are first two principal components representing population structure	time: age at HD diagnosis, C1 and C2 are first two principal components representing population structure	time: age at HD diagnosis, C1 and C2 are first two principal components representing population structure	time: age at HD diagnosis, C1 and C2 are first two principal components representing population structure	time: age at HD diagnosis, C1 and C2 are first two principal components representing population structure	time: age at HD diagnosis, C1 and C2 are first two principal components representing population structure	time: age at HD diagnosis, C1 and C2 are first two principal components representing population structure	time: age at HD diagnosis, C1 and C2 are first two principal components representing population structure	time: age at HD diagnosis, C1 and C2 are first two principal components representing population structure	time: age at HD diagnosis, C1 and C2 are first two principal components representing population structure	time: age at HD diagnosis, C1 and C2 are first two principal components representing population structure	time: age at HD diagnosis, C1 and C2 are first two principal components representing population structure	time: age at HD diagnosis, C1 and C2 are first two principal components representing population structure	time: age at HD diagnosis, C1 and C2 are first two principal components representing population structure	time: age at HD diagnosis, C1 and C2 are first two principal components representing population structure	time: age at HD diagnosis, C1 and C2 are first two principal components representing population structure	time: age at HD diagnosis, C1 and C2 are first two principal components representing population structure	time: age at HD diagnosis, C1 and C2 are first two principal components representing population structure	time: age at HD diagnosis, C1 and C2 are first two principal components representing population structure	time: age at HD diagnosis, C1 and C2 are first two principal components representing population structure	time: age at HD diagnosis, C1 and C2 are first two principal components representing population structure	time: age at HD diagnosis, C1 and C2 are first two principal components representing population structure	time: age at HD diagnosis, C1 and C2 are first two principal components representing population structure	time: age at HD diagnosis, C1 and C2 are first two principal components representing population structure	time: age at HD diagnosis, C1 and C2 are first two principal components representing population structure	time: age at HD diagnosis, C1 and C2 are first two principal components representing population structure	time: age at HD diagnosis, C1 and C2 are first two principal components representing population structure	time: age at HD diagnosis, C1 and C2 are first two principal components representing population structure	time: age at HD diagnosis, C1 and C2 are first two principal components representing population structure	time: age at HD diagnosis, C1 and C2 are first two principal components representing population structure	time: age at HD diagnosis, C1 and C2 are first two principal components representing population structure	time: age at HD diagnosis, C1 and C2 are first two principal components representing population structure	time: age at HD diagnosis, C1 and C2 are first two principal components representing population structure	time: age at HD diagnosis, C1 and C2 are first two principal components representing population structure	time: age at HD diagnosis, C1 and C2 are first two principal components representing population structure	time: age at HD diagnosis, C1 and C2 are first two principal components representing population structure	time: age at HD diagnosis, C1 and C2 are first two principal components representing population structure	time: age at HD diagnosis, C1 and C2 are first two principal components representing population structure	time: age at HD diagnosis, C1 and C2 are first two principal components representing population structure	time: age at HD diagnosis, C1 and C2 are first two principal components representing population structure	time: age at HD diagnosis, C1 and C2 are first two principal components representing population structure	time: age at HD diagnosis, C1 and C2 are first two principal components representing population structure	time: age at HD diagnosis, C1 and C2 are first two principal components representing population structure	time: age at HD diagnosis, C1 and C2 are first two principal components representing population structure	time: age at HD diagnosis, C1 and C2 are first two principal components representing population structure	time: age at HD diagnosis, C1 and C2 are first two principal components representing population structure	time: age at HD diagnosis, C1 and C2 are first two principal components representing population structure	time: age at HD diagnosis, C1 and C2 are first two principal components representing population structure	time: age at HD diagnosis, C1 and C2 are first two principal components representing population structure	time: age at HD diagnosis, C1 and C2 are first two principal components representing population structure	time: age at HD diagnosis, C1 and C2 are first two principal components representing population structure	time: age at HD diagnosis, C1 and C2 are first two principal components representing population structure	time: age at HD diagnosis, C1 and C2 are first two principal components representing population structure	time: age at HD diagnosis, C1 and C2 are first two principal components representing population structure	time: age at HD diagnosis, C1 and C2 are first two principal components representing population structure	time: age at HD diagnosis, C1 and C2 are first two principal components representing population structure	time: age at HD diagnosis, C1 and C2 are first two principal components representing population structure	time: age at HD diagnosis, C1 and C2 are first two principal components representing population structure	time: age at HD diagnosis, C1 and C2 are first two principal components representing population structure	time: age at HD diagnosis, C1 and C2 are first two principal components representing population structure	time: age at HD diagnosis, C1 and C2 are first two principal components representing population structure	time: age at HD diagnosis, C1 and C2 are first two principal components representing population structure	time: age at HD diagnosis, C1 and C2 are first two principal components representing population structure	time: age at HD diagnosis, C1 and C2 are first two principal components representing population structure	time: age at HD diagnosis, C1 and C2 are first two principal components representing population structure	time: age at HD diagnosis, C1 and C2 are first two principal components representing population structure	time: age at HD diagnosis, C1 and C2 are first two principal components representing population structure	time: age at HD diagnosis, C1 and C2 are first two principal components representing population structure	time: age at HD diagnosis, C1 and C2 are first two principal components representing population structure	time: age at HD diagnosis, C1 and C2 are first two principal components representing population structure	time: age at HD diagnosis, C1 and C2 are first two principal components representing population structure	time: age at HD diagnosis, C1 and C2 are first two principal components representing population structure	time: age at HD diagnosis, C1 and C2 are first two principal components representing population structure	time: age at HD diagnosis, C1 and C2 are first two principal components representing population structure	time: age at HD diagnosis, C1 and C2 are first two principal components representing population structure	time: age at HD diagnosis, C1 and C2 are first two principal components representing population structure	time: age at HD diagnosis, C1 and C2 are first two principal components representing population structure	time: age at HD diagnosis, C1 and C2 are first two principal components representing population structure	time: age at HD diagnosis, C1 and C2 are first two principal components representing population structure	time: age at HD diagnosis, C1 and C2 are first two principal components representing population structure	time: age at HD diagnosis, C1 and C2 are first two principal components representing population structure	time: age at HD diagnosis, C1 and C2 are first two principal components representing population structure	time: age at HD diagnosis, C1 and C2 are first two principal components representing population structure	time: age at HD diagnosis, C1 and C2 are first two principal components representing population structure	time: age at HD diagnosis, C1 and C2 are first two principal components representing population structure	time: age at HD diagnosis, C1 and C2 are first two principal components representing population structure	time: age at HD diagnosis, C1 and C2 are first two principal components representing population structure	time: age at HD diagnosis, C1 and C2 are first two principal components representing population structure	time: age at HD diagnosis, C1 and C2 are first two principal components representing population structure	time: age at HD diagnosis, C1 and C2 are first two principal components representing population structure	time: age at HD diagnosis, C1 and C2 are first two principal components representing population structure	time: age at HD diagnosis, C1 and C2 are first two principal components representing population structure	time: age at HD diagnosis, C1 and C2 are first two principal components representing population structure	time: age at HD diagnosis, C1 and C2 are first two principal components representing population structure	time: age at HD diagnosis, C1 and C2 are first two principal components representing population structure	time: age at HD diagnosis, C1 and C2 are first two principal components representing population structure	time: age at HD diagnosis, C1 and C2 are first two principal components representing population structure	time: age at HD diagnosis, C1 and C2 are first two principal components representing population structure	time: age at HD diagnosis, C1 and C2 are first two principal components representing population structure	time: age at HD diagnosis, C1 and C2 are first two principal components representing population structure	time: age at HD diagnosis, C1 and C2 are first two principal components representing population structure	time: age at HD diagnosis, C1 and C2 are first two principal components representing population structure	time: age at HD diagnosis, C1 and C2 are first two principal components representing population structure	time: age at HD diagnosis, C1 and C2 are first two principal components representing population structure	time: age at HD diagnosis, C1 and C2 are first two principal components representing population structure	time: age at HD diagnosis, C1 and C2 are first two principal components representing population structure	time: age at HD diagnosis, C1 and C2 are first two principal components representing population structure	time: age at HD diagnosis, C1 and C2 are first two principal components representing population structure	time: age at HD diagnosis, C1 and C2 are first two principal components representing population structure	time: age at HD diagnosis, C1 and C2 are first two principal components representing population structure	time: age at HD diagnosis, C1 and C2 are first two principal components representing population structure	time: age at HD diagnosis, C1 and C2 are first two principal components representing population structure	time: age at HD diagnosis, C1 and C2 are first two principal components representing population structure	time: age at HD diagnosis, C1 and C2 are first two principal components representing population structure	time: age at HD diagnosis, C1 and C2 are first two principal components representing population structure	time: age at HD diagnosis, C1 and C2 are first two principal components representing population structure	time: age at HD diagnosis, C1 and C2 are first two principal components representing population structure	time: age at HD diagnosis, C1 and C2 are first two principal components representing population structure	time: age at HD diagnosis, C1 and C2 are first two principal components representing population structure	time: age at HD diagnosis, C1 and C2 are first two principal components representing population structure	time: age at HD diagnosis, C1 and C2 are first two principal components representing population structure	time: age at HD diagnosis, C1 and C2 are first two principal components representing population structure	time: age at HD diagnosis, C1 and C2 are first two principal components representing population structure	time: age at HD diagnosis, C1 and C2 are first two principal components representing population structure	time: age at HD diagnosis, C1 and C2 are first two principal components representing population structure	time: age at HD diagnosis, C1 and C2 are first two principal components representing population structure	time: age at HD diagnosis, C1 and C2 are first two principal components representing population structure	time: age at HD diagnosis, C1 and C2 are first two principal components representing population structure	time: age at HD diagnosis, C1 and C2 are first two principal components representing population structure	time: age at HD diagnosis, C1 and C2 are first two principal components representing population structure	time: age at HD diagnosis, C1 and C2 are first two principal components representing population structure	time: age at HD diagnosis, C1 and C2 are first two principal components representing population structure	time: age at HD diagnosis, C1 and C2 are first two principal components representing population structure	time: age at HD diagnosis, C1 and C2 are first two principal components representing population structure	time: age at HD diagnosis, C1 and C2 are first two principal components representing population structure	time: age at HD diagnosis, C1 and C2 are first two principal components representing population structure	time: age at HD diagnosis, C1 and C2 are first two principal components representing population structure	time: age at HD diagnosis, C1 and C2 are first two principal components representing population structure	time: age at HD diagnosis, C1 and C2 are first two principal components representing population structure	time: age at HD diagnosis, C1 and C2 are first two principal components representing population structure	time: age at HD diagnosis, C1 and C2 are first two principal components representing population structure	time: age at HD diagnosis, C1 and C2 are first two principal components representing population structure	time: age at HD diagnosis, C1 and C2 are first two principal components representing population structure	time: age at HD diagnosis, C1 and C2 are first two principal components representing population structure	time: age at HD diagnosis, C1 and C2 are first two principal components representing population structure	time: age at HD diagnosis, C1 and C2 are first two principal components representing population structure	time: age at HD diagnosis, C1 and C2 are first two principal components representing population structure	time: age at HD diagnosis, C1 and C2 are first two principal components representing population structure	time: age at HD diagnosis, C1 and C2 are first two principal components representing population structure	time: age at HD diagnosis, C1 and C2 are first two principal components representing population structure	time: age at HD diagnosis, C1 and C2 are first two principal components representing population structure	time: age at HD diagnosis, C1 and C2 are first two principal components representing population structure	time: age at HD diagnosis, C1 and C2 are first two principal components representing population structure	time: age at HD diagnosis, C1 and C2 are first two principal components representing population structure	time: age at HD diagnosis, C1 and C2 are first two principal components representing population structure	time: age at HD diagnosis, C1 and C2 are first two principal components representing population structure	time: age at HD diagnosis, C1 and C2 are first two principal components representing population structure	time: age at HD diagnosis, C1 and C2 are first two principal components representing population structure	time: age at HD diagnosis, C1 and C2 are first two principal components representing population structure	time: age at HD diagnosis, C1 and C2 are first two principal components representing population structure	time: age at HD diagnosis, C1 and C2 are first two principal components representing population structure	time: age at HD diagnosis, C1 and C2 are first two principal components representing population structure	time: age at HD diagnosis, C1 and C2 are first two principal components representing population structure	time: age at HD diagnosis, C1 and C2 are first two principal components representing population structure	time: age at HD diagnosis, C1 and C2 are first two principal components representing population structure	time: age at HD diagnosis, C1 and C2 are first two principal components representing population structure	time: age at HD diagnosis, C1 and C2 are first two principal components representing population structure	time: age at HD diagnosis, C1 and C2 are first two principal components representing population structure	time: age at HD diagnosis, C1 and C2 are first two principal components representing population structure	time: age at HD diagnosis, C1 and C2 are first two principal components representing population structure	time: age at HD diagnosis, C1 and C2 are first two principal components representing population structure	time: age at HD diagnosis, C1 and C2 are first two principal components representing population structure	time: age at HD diagnosis, C1 and C2 are first two principal components representing population structure	time: age at HD diagnosis, C1 and C2 are first two principal components representing population structure	time: age at HD diagnosis, C1 and C2 are first two principal components representing population structure	time: age at HD diagnosis, C1 and C2 are first two principal components representing population structure	time: age at HD diagnosis, C1 and C2 are first two principal components representing population structure	time: age at HD diagnosis, C1 and C2 are first two principal components representing population structure	time: age at HD diagnosis, C1 and C2 are first two principal components representing population structure	time: age at HD diagnosis, C1 and C2 are first two principal components representing population structure	time: age at HD diagnosis, C1 and C2 are first two principal components representing population structure	time: age at HD diagnosis, C1 and C2 are first two principal components representing population structure	time: age at HD diagnosis, C1 and C2 are first two principal components representing population structure	time: age at HD diagnosis, C1 and C2 are first two principal components representing population structure	time: age at HD diagnosis, C1 and C2 are first two principal components representing population structure	time: age at HD diagnosis, C1 and C2 are first two principal components representing population structure	time: age at HD diagnosis, C1 and C2 are first two principal components representing population structure	time: age at HD diagnosis, C1 and C2 are first two principal components representing population structure	time: age at HD diagnosis, C1 and C2 are first two principal components representing population structure	time: age at HD diagnosis, C1 and C2 are first two principal components representing population structure	time: age at HD diagnosis, C1 and C2 are first two principal components representing population structure	time: age at HD diagnosis, C1 and C2 are first two principal components representing population structure	time: age at HD diagnosis, C1 and C2 are first two principal components representing population structure	time: age at HD diagnosis, C1 and C2 are first two principal components representing population structure	time: age at HD diagnosis, C1 and C2 are first two principal components representing population structure	time: age at HD diagnosis, C1 and C2 are first two principal components representing population structure	time: age at HD diagnosis, C1 and C2 are first two principal components representing population structure	time: age at HD diagnosis, C1 and C2 are first two principal components representing population structure	time: age at HD diagnosis, C1 and C2 are first two principal components representing population structure	time: age at HD diagnosis, C1 and C2 are first two principal components representing population structure	time: age at HD diagnosis, C1 and C2 are first two principal components representing population structure	time: age at HD diagnosis, C1 and C2 are first two principal components representing population structure	time: age at HD diagnosis, C1 and C2 are first two principal components representing population structure	time: age at HD diagnosis, C1 and C2 are first two principal components representing population structure	time: age at HD diagnosis, C1 and C2 are first two principal components representing population structure	time: age at HD diagnosis, C1 and C2 are first two principal components representing population structure	time: age at HD diagnosis, C1 and C2 are first two principal components representing population structure	time: age at HD diagnosis, C1 and C2 are first two principal components representing population structure	time: age at HD diagnosis, C1 and C2 are first two principal components representing population structure	time: age at HD diagnosis, C1 and C2 are first two principal components representing population structure	time: age at HD diagnosis, C1 and C2 are first two principal components representing population structure	time: age at HD diagnosis, C1 and C2 are first two principal components representing population structure	time: age at HD diagnosis, C1 and C2 are first two principal components representing population structure	time: age at HD diagnosis, C1 and C2 are first two principal components representing population structure	time: age at HD diagnosis, C1 and C2 are first two principal components representing population structure	time: age at HD diagnosis, C1 and C2 are first two principal components representing population structure	time: age at HD diagnosis, C1 and C2 are first two principal components representing population structure	time: age at HD diagnosis, C1 and C2 are first two principal components representing population structure	time: age at HD diagnosis, C1 and C2 are first two principal components representing population structure	time: age at HD diagnosis, C1 and C2 are first two principal components representing population structure	time: age at HD diagnosis, C1 and C2 are first two principal components representing population structure	time: age at HD diagnosis, C1 and C2 are first two principal components representing population structure	time: age at HD diagnosis, C1 and C2 are first two principal components representing population structure	time: age at HD diagnosis, C1 and C2 are first two principal components representing population structure	time: age at HD diagnosis, C1 and C2 are first two principal components representing population structure	time: age at HD diagnosis, C1 and C2 are first two principal components representing population structure	time: age at HD diagnosis, C1 and C2 are first two principal components representing population structure	time: age at HD diagnosis, C1 and C2 are first two principal components representing population structure	time: age at HD diagnosis, C1 and C2 are first two principal components representing population structure	time: age at HD diagnosis, C1 and C2 are first two principal components representing population structure	time: age at HD diagnosis, C1 and C2 are first two principal components representing population structure	time: age at HD diagnosis, C1 and C2 are first two principal components representing population structure	time: age at HD diagnosis, C1 and C2 are first two principal components representing population structure	time: age at HD diagnosis, C1 and C2 are first two principal components representing population structure	time: age at HD diagnosis, C1 and C2 are first two principal components representing population structure	time: age at HD diagnosis, C1 and C2 are first two principal components representing population structure	time: age at HD diagnosis, C1 and C2 are first two principal components representing population structure	time: age at HD diagnosis, C1 and C2 are first two principal components representing population structure	time: age at HD diagnosis, C1 and C2 are first two principal components representing population structure	time: age at HD diagnosis, C1 and C2 are first two principal components representing population structure	time: age at HD diagnosis, C1 and C2 are first two principal components representing population structure	time: age at HD diagnosis, C1 and C2 are first two principal components representing population structure	time: age at HD diagnosis, C1 and C2 are first two principal components representing population structure	time: age at HD diagnosis, C1 and C2 are first two principal components representing population structure	time: age at HD diagnosis, C1 and C2 are first two principal components representing population structure	time: age at HD diagnosis, C1 and C2 are first two principal components representing population structure	time: age at HD diagnosis, C1 and C2 are first two principal components representing population structure	time: age at HD diagnosis, C1 and C2 are first two principal components representing population structure	time: age at HD diagnosis, C1 and C2 are first two principal components representing population structure	time: age at HD diagnosis, C1 and C2 are first two principal components representing population structure	time: age at HD diagnosis, C1 and C2 are first two principal components representing population structure	time: age at HD diagnosis, C1 and C2 are first two principal components representing population structure	time: age at HD diagnosis, C1 and C2 are first two principal components representing population structure	time: age at HD diagnosis, C1 and C2 are first two principal components representing population structure	time: age at HD diagnosis, C1 and C2 are first two principal components representing population structure	time: age at HD diagnosis, C1 and C2 are first two principal components representing population structure	time: age at HD diagnosis, C1 and C2 are first two principal components representing population structure	time: age at HD diagnosis, C1 and C2 are first two principal components representing population structure	time: age at HD diagnosis, C1 and C2 are first two principal components representing population structure	time: age at HD diagnosis, C1 and C2 are first two principal components representing population structure	time: age at HD diagnosis, C1 and C2 are first two principal components representing population structure	time: age at HD diagnosis, C1 and C2 are first two principal components representing population structure	time: age at HD diagnosis, C1 and C2 are first two principal components representing population structure	time: age at HD diagnosis, C1 and C2 are first two principal components representing population structure	time: age at HD diagnosis, C1 and C2 are first two principal components representing population structure	time: age at HD diagnosis, C1 and C2 are first two principal components representing population structure	time: age at HD diagnosis, C1 and C2 are first two principal components representing population structure	time: age at HD diagnosis, C1 and C2 are first two principal components representing population structure	time: age at HD diagnosis, C1 and C2 are first two principal components representing population structure	time: age at HD diagnosis, C1 and C2 are first two principal components representing population structure	time: age at HD diagnosis, C1 and C2 are first two principal components representing population structure	time: age at HD diagnosis, C1 and C2 are first two principal components representing population structure	time: age at HD diagnosis, C1 and C2 are first two principal components representing population structure	time: age at HD diagnosis, C1 and C2 are first two principal components representing population structure	time: age at HD diagnosis, C1 and C2 are first two principal components representing population structure	time: age at HD diagnosis, C1 and C2 are first two principal components representing population structure	time: age at HD diagnosis, C1 and C2 are first two principal components representing population structure	time: age at HD diagnosis, C1 and C2 are first two principal components representing population structure	time: age at HD diagnosis, C1 and C2 are first two principal components representing population structure	time: age at HD diagnosis, C1 and C2 are first two principal components representing population structure	time: age at HD diagnosis, C1 and C2 are first two principal components representing population structure	time: age at HD diagnosis, C1 and C2 are first two principal components representing population structure	time: age at HD diagnosis, C1 and C2 are first two principal components representing population structure	time: age at HD diagnosis, C1 and C2 are first two principal components representing population structure	time: age at HD diagnosis, C1 and C2 are first two principal components representing population structure	time: age at HD diagnosis, C1 and C2 are first two principal components representing population structure	time: age at HD diagnosis, C1 and C2 are first two principal components representing population structure	time: age at HD diagnosis, C1 and C2 are first two principal components representing population structure	time: age at HD diagnosis, C1 and C2 are first two principal components representing population structure	time: age at HD diagnosis, C1 and C2 are first two principal components representing population structure	time: age at HD diagnosis, C1 and C2 are first two principal components representing population structure	time: age at HD diagnosis, C1 and C2 are first two principal components representing population structure	time: age at HD diagnosis, C1 and C2 are first two principal components representing population structure	time: age at HD diagnosis, C1 and C2 are first two principal components representing population structure	time: age at HD diagnosis, C1 and C2 are first two principal components representing population structure	time: age at HD diagnosis, C1 and C2 are first two principal components representing population structure	time: age at HD diagnosis, C1 and C2 are first two principal components representing population structure	time: age at HD diagnosis, C1 and C2 are first two principal components representing population structure	time: age at HD diagnosis, C1 and C2 are first two principal components representing population structure	time: age at HD diagnosis, C1 and C2 are first two principal components representing population structure	time: age at HD diagnosis, C1 and C2 are first two principal components representing population structure	time: age at HD diagnosis, C1 and C2 are first two principal components representing population structure	time: age at HD diagnosis, C1 and C2 are first two principal components representing population structure	time: age at HD diagnosis, C1 and C2 are first two principal components representing population structure	time: age at HD diagnosis, C1 and C2 are first two principal components representing population structure	time: age at HD diagnosis, C1 and C2 are first two principal components representing population structure	time: age at HD diagnosis, C1 and C2 are first two principal components representing population structure	time: age at HD diagnosis, C1 and C2 are first two principal components representing population structure	time: age at HD diagnosis, C1 and C2 are first two principal components representing population structure	time: age at HD diagnosis, C1 and C2 are first two principal components representing population structure	time: age at HD diagnosis, C1 and C2 are first two principal components representing population structure	time: age at HD diagnosis, C1 and C2 are first two principal components representing population structure	time: age at HD diagnosis, C1 and C2 are first two principal components representing population structure	time: age at HD diagnosis, C1 and C2 are first two principal components representing population structure	time: age at HD diagnosis, C1 and C2 are first two principal components representing population structure	time: age at HD diagnosis, C1 and C2 are first two principal components representing population structure	time: age at HD diagnosis, C1 and C2 are first two principal components representing population structure	time: age at HD diagnosis, C1 and C2 are first two principal components representing population structure	time: age at HD diagnosis, C1 and C2 are first two principal components representing population structure	time: age at HD diagnosis, C1 and C2 are first two principal components representing population structure	time: age at HD diagnosis, C1 and C2 are first two principal components representing population structure	time: age at HD diagnosis, C1 and C2 are first two principal components representing population structure	time: age at HD diagnosis, C1 and C2 are first two principal components representing population structure	time: age at HD diagnosis, C1 and C2 are first two principal components representing population structure	time: age at HD diagnosis, C1 and C2 are first two principal components representing population structure	time: age at HD diagnosis, C1 and C2 are first two principal components representing population structure	time: age at HD diagnosis, C1 and C2 are first two principal components representing population structure	time: age at HD diagnosis, C1 and C2 are first two principal components representing population structure	time: age at HD diagnosis, C1 and C2 are first two principal components representing population structure	time: age at HD diagnosis, C1 and C2 are first two principal components representing population structure	time: age at HD diagnosis, C1 and C2 are first two principal components representing population structure	time: age at HD diagnosis, C1 and C2 are first two principal components representing population structure	time: age at HD diagnosis, C1 and C2 are first two principal components representing population structure	time: age at HD diagnosis, C1 and C2 are first two principal components representing population structure	time: age at HD diagnosis, C1 and C2 are first two principal components representing population structure	time: age at HD diagnosis, C1 and C2 are first two principal components representing population structure	time: age at HD diagnosis, C1 and C2 are first two principal components representing population structure	time: age at HD diagnosis, C1 and C2 are first two principal components representing population structure	time: age at HD diagnosis, C1 and C2 are first two principal components representing population structure	time: age at HD diagnosis, C1 and C2 are first two principal components representing population structure	time: age at HD diagnosis, C1 and C2 are first two principal components representing population structure	time: age at HD diagnosis, C1 and C2 are first two principal components representing population structure	time: age at HD diagnosis, C1 and C2 are first two principal components representing population structure	time: age at HD diagnosis, C1 and C2 are first two principal components representing population structure	time: age at HD diagnosis, C1 and C2 are first two principal components representing population structure	time: age at HD diagnosis, C1 and C2 are first two principal components representing population structure	time: age at HD diagnosis, C1 and C2 are first two principal components representing population structure	time: age at HD diagnosis, C1 and C2 are first two principal components representing population structure	time: age at HD diagnosis, C1 and C2 are first two principal components representing population structure	time: age at HD diagnosis, C1 and C2 are first two principal components representing population structure	time: age at HD diagnosis, C1 and C2 are first two principal components representing population structure	time: age at HD diagnosis, C1 and C2 are first two principal components representing population structure	time: age at HD diagnosis, C1 and C2 are first two principal components representing population structure	time: age at HD diagnosis, C1 and C2 are first two principal components representing population structure	time: age at HD diagnosis, C1 and C2 are first two principal components representing population structure	time: age at HD diagnosis, C1 and C2 are first two principal components representing population structure	time: age at HD diagnosis, C1 and C2 are first two principal components representing population structure	time: age at HD diagnosis, C1 and C2 are first two principal components representing population structure	time: age at HD diagnosis, C1 and C2 are first two principal components representing population structure	time: age at HD diagnosis, C1 and C2 are first two principal components representing population structure	time: age at HD diagnosis, C1 and C2 are first two principal components representing population structure	time: age at HD diagnosis, C1 and C2 are first two principal components representing population structure	time: age at HD diagnosis, C1 and C2 are first two principal components representing population structure	time: age at HD diagnosis, C1 and C2 are first two principal components representing population structure	time: age at HD diagnosis, C1 and C2 are first two principal components representing population structure	time: age at HD diagnosis, C1 and C2 are first two principal components representing population structure	time: age at HD diagnosis, C1 and C2 are first two principal components representing population structure	time: age at HD diagnosis, C1 and C2 are first two principal components representing population structure	time: age at HD diagnosis, C1 and C2 are first two principal components representing population structure	time: age at HD diagnosis, C1 and C2 are first two principal components representing population structure	time: age at HD diagnosis, C1 and C2 are first two principal components representing population structure	time: age at HD diagnosis, C1 and C2 are first two principal components representing population structure	time: age at HD diagnosis, C1 and C2 are first two principal components representing population structure	time: age at HD diagnosis, C1 and C2 are first two principal components representing population structure	time: age at HD diagnosis, C1 and C2 are first two principal components representing population structure	time: age at HD diagnosis, C1 and C2 are first two principal components representing population structure	time: age at HD diagnosis, C1 and C2 are first two principal components representing population structure	time: age at HD diagnosis, C1 and C2 are first two principal components representing population structure	time: age at HD diagnosis, C1 and C2 are first two principal components representing population structure	time: age at HD diagnosis, C1 and C2 are first two principal components representing population structure	time: age at HD diagnosis, C1 and C2 are first two principal components representing population structure	time: age at HD diagnosis, C1 and C2 are first two principal components representing population structure	time: age at HD diagnosis, C1 and C2 are first two principal components representing population structure	time: age at HD diagnosis, C1 and C2 are first two principal components representing population structure	time: age at HD diagnosis, C1 and C2 are first two principal components representing population structure	time: age at HD diagnosis, C1 and C2 are first two principal components representing population structure	time: age at HD diagnosis, C1 and C2 are first two principal components representing population structure	time: age at HD diagnosis, C1 and C2 are first two principal components representing population structure	time: age at HD diagnosis, C1 and C2 are first two principal components representing population structure	time: age at HD diagnosis, C1 and C2 are first two principal components representing population structure	time: age at HD diagnosis, C1 and C2 are first two principal components representing population structure	time: age at HD diagnosis, C1 and C2 are first two principal components representing population structure	time: age at HD diagnosis, C1 and C2 are first two principal components representing population structure	time: age at HD diagnosis, C1 and C2 are first two principal components representing population structure	time: age at HD diagnosis, C1 and C2 are first two principal components representing population structure	time: age at HD diagnosis, C1 and C2 are first two principal components representing population structure	time: age at HD diagnosis, C1 and C2 are first two principal components representing population structure	time: age at HD diagnosis, C1 and C2 are first two principal components representing population structure	time: age at HD diagnosis, C1 and C2 are first two principal components representing population structure	time: age at HD diagnosis, C1 and C2 are first two principal components representing population structure	time: age at HD diagnosis, C1 and C2 are first two principal components representing population structure	time: age at HD diagnosis, C1 and C2 are first two principal components representing population structure	time: age at HD diagnosis, C1 and C2 are first two principal components representing population structure	time: age at HD diagnosis, C1 and C2 are first two principal components representing population structure	time: age at HD diagnosis, C1 and C2 are first two principal components representing population structure	time: age at HD diagnosis, C1 and C2 are first two principal components representing population structure	time: age at HD diagnosis, C1 and C2 are first two principal components representing population structure	time: age at HD diagnosis, C1 and C2 are first two principal components representing population structure	time: age at HD diagnosis, C1 and C2 are first two principal components representing population structure	time: age at HD diagnosis, C1 and C2 are first two principal components representing population structure	time: age at HD diagnosis, C1 and C2 are first two principal components representing population structure	time: age at HD diagnosis, C1 and C2 are first two principal components representing population structure	time: age at HD diagnosis, C1 and C2 are first two principal components representing population structure	time: age at HD diagnosis, C1 and C2 are first two principal components representing population structure	time: age at HD diagnosis, C1 and C2 are first two principal components representing population structure	time: age at HD diagnosis, C1 and C2 are first two principal components representing population structure	time: age at HD diagnosis, C1 and C2 are first two principal components representing population structure	time: age at HD diagnosis, C1 and C2 are first two principal components representing population structure	time: age at HD diagnosis, C1 and C2 are first two principal components representing population structure	time: age at HD diagnosis, C1 and C2 are first two principal components representing population structure	time: age at HD diagnosis, C1 and C2 are first two principal components representing population structure	time: age at HD diagnosis, C1 and C2 are first two principal components representing population structure	time: age at HD diagnosis, C1 and C2 are first two principal components representing population structure	time: age at HD diagnosis, C1 and C2 are first two principal components representing population structure	time: age at HD diagnosis, C1 and C2 are first two principal components representing population structure	time: age at HD diagnosis, C1 and C2 are first two principal components representing population structure	time: age at HD diagnosis, C1 and C2 are first two principal components representing population structure	time: age at HD diagnosis, C1 and C2 are first two principal components representing population structure	time: age at HD diagnosis, C1 and C2 are first two principal components representing population structure	time: age at HD diagnosis, C1 and C2 are first two principal components representing population structure	time: age at HD diagnosis, C1 and C2 are first two principal components representing population structure	time: age at HD diagnosis, C1 and C2 are first two principal components representing population structure	time: age at HD diagnosis, C1 and C2 are first two principal components representing population structure	time: age at HD diagnosis, C1 and C2 are first two principal components representing population structure	time: age at HD diagnosis, C1 and C2 are first two principal components representing population structure	time: age at HD diagnosis, C1 and C2 are first two principal components representing population structure	time: age at HD diagnosis, C1 and C2 are first two principal components representing population structure	time: age at HD diagnosis, C1 and C2 are first two principal components representing population structure	time: age at HD diagnosis, C1 and C2 are first two principal components representing population structure	time: age at HD diagnosis, C1 and C2 are first two principal components representing population structure	time: age at HD diagnosis, C1 and C2 are first two principal components representing population structure	time: age at HD diagnosis, C1 and C2 are first two principal components representing population structure	time: age at HD diagnosis, C1 and C2 are first two principal components representing population structure	time: age at HD diagnosis, C1 and C2 are first two principal components representing population structure	time: age at HD diagnosis, C1 and C2 are first two principal components representing population structure	time: age at HD diagnosis, C1 and C2 are first two principal components representing population structure	time: age at HD diagnosis, C1 and C2 are first two principal components representing population structure	time: age at HD diagnosis, C1 and C2 are first two principal components representing population structure	time: age at HD diagnosis, C1 and C2 are first two principal components representing population structure	time: age at HD diagnosis, C1 and C2 are first two principal components representing population structure	time: age at HD diagnosis, C1 and C2 are first two principal components representing population structure	time: age at HD diagnosis, C1 and C2 are first two principal components representing population structure	time: age at HD diagnosis, C1 and C2 are first two principal components representing population structure	time: age at HD diagnosis, C1 and C2 are first two principal components representing population structure	time: age at HD diagnosis, C1 and C2 are first two principal components representing population structure	time: age at HD diagnosis, C1 and C2 are first two principal components representing population structure	time: age at HD diagnosis, C1 and C2 are first two principal components representing population structure	time: age at HD diagnosis, C1 and C2 are first two principal components representing population structure	time: age at HD diagnosis, C1 and C2 are first two principal components representing population structure	time: age at HD diagnosis, C1 and C2 are first two principal components representing population structure	time: age at HD diagnosis, C1 and C2 are first two principal components representing population structure	time: age at HD diagnosis, C1 and C2 are first two principal components representing population structure	time: age at HD diagnosis, C1 and C2 are first two principal components representing population structure	time: age at HD diagnosis, C1 and C2 are first two principal components representing population structure	time: age at HD diagnosis, C1 and C2 are first two principal components representing population structure	time: age at HD diagnosis, C1 and C2 are first two principal components representing population structure	time: age at HD diagnosis, C1 and C2 are first two principal components representing population structure	time: age at HD diagnosis, C1 and C2 are first two principal components representing population structure	time: age at HD diagnosis, C1 and C2 are first two principal components representing population structure	time: age at HD diagnosis, C1 and C2 are first two principal components representing population structure	time: age at HD diagnosis, C1 and C2 are first two principal components representing population structure	time: age at HD diagnosis, C1 and C2 are first two principal components representing population structure	time: age at HD diagnosis, C1 and C2 are first two principal components representing population structure	time: age at HD diagnosis, C1 and C2 are first two principal components representing population structure	time: age at HD diagnosis, C1 and C2 are first two principal components representing population structure	time: age at HD diagnosis, C1 and C2 are first two principal components representing population structure	time: age at HD diagnosis, C1 and C2 are first two principal components representing population structure	time: age at HD diagnosis, C1 and C2 are first two principal components representing population structure	time: age at HD diagnosis, C1 and C2 are first two principal components representing population structure	time: age at HD diagnosis, C1 and C2 are first two principal components representing population structure	time: age at HD diagnosis, C1 and C2 are first two principal components representing population structure	time: age at HD diagnosis, C1 and C2 are first two principal components representing population structure	time: age at HD diagnosis, C1 and C2 are first two principal components representing population structure	time: age at HD diagnosis, C1 and C2 are first two principal components representing population structure	time: age at HD diagnosis, C1 and C2 are first two principal components representing population structure	time: age at HD diagnosis, C1 and C2 are first two principal components representing population structure	time: age at HD diagnosis, C1 and C2 are first two principal components representing population structure	time: age at HD diagnosis, C1 and C2 are first two principal components representing population structure	time: age at HD diagnosis, C1 and C2 are first two principal components representing population structure	time: age at HD diagnosis, C1 and C2 are first two principal components representing population structure	time: age at HD diagnosis, C1 and C2 are first two principal components representing population structure	time: age at HD diagnosis, C1 and C2 are first two principal components representing population structure	time: age at HD diagnosis, C1 and C2 are first two principal components representing population structure	time: age at HD diagnosis, C1 and C2 are first two principal components representing population structure	time: age at HD diagnosis, C1 and C2 are first two principal components representing population structure	time: age at HD diagnosis, C1 and C2 are first two principal components representing population structure	time: age at HD diagnosis, C1 and C2 are first two principal components representing population structure	time: age at HD diagnosis, C1 and C2 are first two principal components representing population structure	time: age at HD diagnosis, C1 and C2 are first two principal components representing population structure	time: age at HD diagnosis, C1 and C2 are first two principal components representing population structure	time: age at HD diagnosis, C1 and C2 are first two principal components representing population structure	time: age at HD diagnosis, C1 and C2 are first two principal components representing population structure	time: age at HD diagnosis, C1 and C2 are first two principal components representing population structure	time: age at HD diagnosis, C1 and C2 are first two principal components representing population structure	time: age at HD diagnosis, C1 and C2 are first two principal components representing population structure	time: age at HD diagnosis, C1 and C2 are first two principal components representing population structure	time: age at HD diagnosis, C1 and C2 are first two principal components representing population structure	time: age at HD diagnosis, C1 and C2 are first two principal components representing population structure	time: age at HD diagnosis, C1 and C2 are first two principal components representing population structure	time: age at HD diagnosis, C1 and C2 are first two principal components representing population structure	time: age at HD diagnosis, C1 and C2 are first two principal components representing population structure	time: age at HD diagnosis, C1 and C2 are first two principal components representing population structure	time: age at HD diagnosis, C1 and C2 are first two principal components representing population structure	time: age at HD diagnosis, C1 and C2 are first two principal components representing population structure	time: age at HD diagnosis, C1 and C2 are first two principal components representing population structure	time: age at HD diagnosis, C1 and C2 are first two principal components representing population structure	time: age at HD diagnosis, C1 and C2 are first two principal components representing population structure	time: age at HD diagnosis, C1 and C2 are first two principal components representing population structure	time: age at HD diagnosis, C1 and C2 are first two principal components representing population structure	time: age at HD diagnosis, C1 and C2 are first two principal components representing population structure	time: age at HD diagnosis, C1 and C2 are first two principal components representing population structure	time: age at HD diagnosis, C1 and C2 are first two principal components representing population structure	time: age at HD diagnosis, C1 and C2 are first two principal components representing population structure	time: age at HD diagnosis, C1 and C2 are first two principal components representing population structure	time: age at HD diagnosis, C1 and C2 are first two principal components representing population structure	time: age at HD diagnosis, C1 and C2 are first two principal components representing population structure	time: age at HD diagnosis, C1 and C2 are first two principal components representing population structure	time: age at HD diagnosis, C1 and C2 are first two principal components representing population structure	time: age at HD diagnosis, C1 and C2 are first two principal components representing population structure	time: age at HD diagnosis, C1 and C2 are first two principal components representing population structure	time: age at HD diagnosis, C1 and C2 are first two principal components representing population structure	time: age at HD diagnosis, C1 and C2 are first two principal components representing population structure	time: age at HD diagnosis, C1 and C2 are first two principal components representing population structure	time: age at HD diagnosis, C1 and C2 are first two principal components representing population structure	time: age at HD diagnosis, C1 and C2 are first two principal components representing population structure	time: age at HD diagnosis, C1 and C2 are first two principal components representing population structure	time: age at HD diagnosis, C1 and C2 are first two principal components representing population structure	time: age at HD diagnosis, C1 and C2 are first two principal components representing population structure	time: age at HD diagnosis, C1 and C2 are first two principal components representing population structure	time: age at HD diagnosis, C1 and C2 are first two principal components representing population structure	time: age at HD diagnosis, C1 and C2 are first two principal components representing population structure	time: age at HD diagnosis, C1 and C2 are first two principal components representing population structure	time: age at HD diagnosis, C1 and C2 are first two principal components representing population structure	time: age at HD diagnosis, C1 and C2 are first two principal components representing population structure	time: age at HD diagnosis, C1 and C2 are first two principal components representing population structure	time: age at HD diagnosis, C1 and C2 are first two principal components representing population structure	time: age at HD diagnosis, C1 and C2 are first two principal components representing population structure	time: age at HD diagnosis, C1 and C2 are first two principal components representing population structure	time: age at HD diagnosis, C1 and C2 are first two principal components representing population structure	time: age at HD diagnosis, C1 and C2 are first two principal components representing population structure	time: age at HD diagnosis, C1 and C2 are first two principal components representing population structure	time: age at HD diagnosis, C1 and C2 are first two principal components representing population structure	time: age at HD diagnosis, C1 and C2 are first two principal components representing population structure	time: age at HD diagnosis, C1 and C2 are first two principal components representing population structure	time: age at HD diagnosis, C1 and C2 are first two principal components representing population structure	time: age at HD diagnosis, C1 and C2 are first two principal components representing population structure	time: age at HD diagnosis, C1 and C2 are first two principal components representing population structure	time: age at HD diagnosis, C1 and C2 are first two principal components representing population structure	time: age at HD diagnosis, C1 and C2 are first two principal components representing population structure	time: age at HD diagnosis, C1 and C2 are first two principal components representing population structure	time: age at HD diagnosis, C1 and C2 are first two principal components representing population structure	time: age at HD diagnosis, C1 and C2 are first two principal components representing population structure	time: age at HD diagnosis, C1 and C2 are first two principal components representing population structure	time: age at HD diagnosis, C1 and C2 are first two principal components representing population structure	time: age at HD diagnosis, C1 and C2 are first two principal components representing population structure	time: age at HD diagnosis, C1 and C2 are first two principal components representing population structure	time: age at HD diagnosis, C1 and C2 are first two principal components representing population structure	time: age at HD diagnosis, C1 and C2 are first two principal components representing population structure	time: age at HD diagnosis, C1 and C2 are first two principal components representing population structure	time: age at HD diagnosis, C1 and C2 are first two principal components representing population structure	time: age at HD diagnosis, C1 and C2 are first two principal components representing population structure	time: age at HD diagnosis, C1 and C2 are first two principal components representing population structure	time: age at HD diagnosis, C1 and C2 are first two principal components representing population structure	time: age at HD diagnosis, C1 and C2 are first two principal components representing population structure	time: age at HD diagnosis, C1 and C2 are first two principal components representing population structure	time: age at HD diagnosis, C1 and C2 are first two principal components representing population structure	time: age at HD diagnosis, C1 and C2 are first two principal components representing population structure	time: age at HD diagnosis, C1 and C2 are first two principal components representing population structure	time: age at HD diagnosis, C1 and C2 are first two principal components representing population structure	time: age at HD diagnosis, C1 and C2 are first two principal components representing population structure	time: age at HD diagnosis, C1 and C2 are first two principal components representing population structure	time: age at HD diagnosis, C1 and C2 are first two principal components representing population structure	time: age at HD diagnosis, C1 and C2 are first two principal components representing population structure	time: age at HD diagnosis, C1 and C2 are first two principal components representing population structure	time: age at HD diagnosis, C1 and C2 are first two principal components representing population structure	time: age at HD diagnosis, C1 and C2 are first two principal components representing population structure	time: age at HD diagnosis, C1 and C2 are first two principal components representing population structure	time: age at HD diagnosis, C1 and C2 are first two principal components representing population structure	time: age at HD diagnosis, C1 and C2 are first two principal components representing population structure	time: age at HD diagnosis, C1 and C2 are first two principal components representing population structure	time: age at HD diagnosis, C1 and C2 are first two principal components representing population structure	time: age at HD diagnosis, C1 and C2 are first two principal components representing population structure	time: age at HD diagnosis, C1 and C2 are first two principal components representing population structure	time: age at HD diagnosis, C1 and C2 are first two principal components representing population structure	time: age at HD diagnosis, C1 and C2 are first two principal components representing population structure	time: age at HD diagnosis, C1 and C2 are first two principal components representing population structure	time: age at HD diagnosis, C1 and C2 are first two principal components representing population structure	time: age at HD diagnosis, C1 and C2 are first two principal components representing population structure	time: age at HD diagnosis, C1 and C2 are first two principal components representing population structure	time: age at HD diagnosis, C1 and C2 are first two principal components representing population structure	time: age at HD diagnosis, C1 and C2 are first two principal components representing population structure	time: age at HD diagnosis, C1 and C2 are first two principal components representing population structure	time: age at HD diagnosis, C1 and C2 are first two principal components representing population structure	time: age at HD diagnosis, C1 and C2 are first two principal components representing population structure	time: age at HD diagnosis, C1 and C2 are first two principal components representing population structure	time: age at HD diagnosis, C1 and C2 are first two principal components representing population structure	time: age at HD diagnosis, C1 and C2 are first two principal components representing population structure	time: age at HD diagnosis, C1 and C2 are first two principal components representing population structure	time: age at HD diagnosis, C1 and C2 are first two principal components representing population structure	time: age at HD diagnosis, C1 and C2 are first two principal components representing population structure	time: age at HD diagnosis, C1 and C2 are first two principal components representing population structure	time: age at HD diagnosis, C1 and C2 are first two principal components representing population structure	time: age at HD diagnosis, C1 and C2 are first two principal components representing population structure	time: age at HD diagnosis, C1 and C2 are first two principal components representing population structure	time: age at HD diagnosis, C1 and C2 are first two principal components representing population structure	time: age at HD diagnosis, C1 and C2 are first two principal components representing population structure	time: age at HD diagnosis, C1 and C2 are first two principal components representing population structure	time: age at HD diagnosis, C1 and C2 are first two principal components representing population structure	time: age at HD diagnosis, C1 and C2 are first two principal components representing population structure	time: age at HD diagnosis, C1 and C2 are first two principal components representing population structure	time: age at HD diagnosis, C1 and C2 are first two principal components representing population structure	time: age at HD diagnosis, C1 and C2 are first two principal components representing population structure	time: age at HD diagnosis, C1 and C2 are first two principal components representing population structure	time: age at HD diagnosis, C1 and C2 are first two principal components representing population structure	time: age at HD diagnosis, C1 and C2 are first two principal components representing population structure	time: age at HD diagnosis, C1 and C2 are first two principal components representing population structure	time: age at HD diagnosis, C1 and C2 are first two principal components representing population structure	time: age at HD diagnosis, C1 and C2 are first two principal components representing population structure	time: age at HD diagnosis, C1 and C2 are first two principal components representing population structure	time: age at HD diagnosis, C1 and C2 are first two principal components representing population structure	time: age at HD diagnosis, C1 and C2 are first two principal components representing population structure	time: age at HD diagnosis, C1 and C2 are first two principal components representing population structure	time: age at HD diagnosis, C1 and C2 are first two principal components representing population structure	time: age at HD diagnosis, C1 and C2 are first two principal components representing population structure	time: age at HD diagnosis, C1 and C2 are first two principal components representing population structure	time: age at HD diagnosis, C1 and C2 are first two principal components representing population structure	time: age at HD diagnosis, C1 and C2 are first two principal components representing population structure	time: age at HD diagnosis, C1 and C2 are first two principal components representing population structure	time: age at HD diagnosis, C1 and C2 are first two principal components representing population structure	time: age at HD diagnosis, C1 and C2 are first two principal components representing population structure	time: age at HD diagnosis, C1 and C2 are first two principal components representing population structure	time: age at HD diagnosis, C1 and C2 are first two principal components representing population structure	time: age at HD diagnosis, C1 and C2 are first two principal components representing population structure	time: age at HD diagnosis, C1 and C2 are first two principal components representing population structure	time: age at HD diagnosis, C1 and C2 are first two principal components representing population structure	time: age at HD diagnosis, C1 and C2 are first two principal components representing population structure	time: age at HD diagnosis, C1 and C2 are first two principal components representing population structure	time: age at HD diagnosis, C1 and C2 are first two principal components representing population structure	time: age at HD diagnosis, C1 and C2 are first two principal components representing population structure	time: age at HD diagnosis, C1 and C2 are first two principal components representing population structure	time: age at HD diagnosis, C1 and C2 are first two principal components representing population structure	time: age at HD diagnosis, C1 and C2 are first two principal components representing population structure	time: age at HD diagnosis, C1 and C2 are first two principal components representing population structure	time: age at HD diagnosis, C1 and C2 are first two principal components representing population structure	time: age at HD diagnosis, C1 and C2 are first two principal components representing population structure	time: age at HD diagnosis, C1 and C2 are first two principal components representing population structure	time: age at HD diagnosis, C1 and C2 are first two principal components representing population structure	time: age at HD diagnosis, C1 and C2 are first two principal components representing population structure	time: age at HD diagnosis, C1 and C2 are first two principal components representing population structure	time: age at HD diagnosis, C1 and C2 are first two principal components representing population structure	time: age at HD diagnosis, C1 and C2 are first two principal components representing population structure	time: age at HD diagnosis, C1 and C2 are first two principal components representing population structure	time: age at HD diagnosis, C1 and C2 are first two principal components representing population structure	time: age at HD diagnosis, C1 and C2 are first two principal components representing population structure	time: age at HD diagnosis, C1 and C2 are first two principal components representing population structure	time: age at HD diagnosis, C1 and C2 are first two principal components representing population structure	time: age at HD diagnosis, C1 and C2 are first two principal components representing population structure	time: age at HD diagnosis, C1 and C2 are first two principal components representing population structure	time: age at HD diagnosis, C1 and C2 are first two principal components representing population structure	time: age at HD diagnosis, C1 and C2 are first two principal components representing population structure	time: age at HD diagnosis, C1 and C2 are first two principal components representing population structure	time: age at HD diagnosis, C1 and C2 are first two principal components representing population structure	time: age at HD diagnosis, C1 and C2 are first two principal components representing population structure	time: age at HD diagnosis, C1 and C2 are first two principal components representing population structure	time: age at HD diagnosis, C1 and C2 are first two principal components representing population structure	time: age at HD diagnosis, C1 and C2 are first two principal components representing population structure	time: age at HD diagnosis, C1 and C2 are first two principal components representing population structure	time: age at HD diagnosis, C1 and C2 are first two principal components representing population structure	time: age at HD diagnosis, C1 and C2 are first two principal components representing population structure	time: age at HD diagnosis, C1 and C2 are first two principal components representing population structure	time: age at HD diagnosis, C1 and C2 are first two principal components representing population structure	time: age at HD diagnosis, C1 and C2 are first two principal components representing population structure	time: age at HD diagnosis, C1 and C2 are first two principal components representing population structure	time: age at HD diagnosis, C1 and C2 are first two principal components representing population structure	time: age at HD diagnosis, C1 and C2 are first two principal components representing population structure	time: age at HD diagnosis, C1 and C2 are first two principal components representing population structure	time: age at HD diagnosis, C1 and C2 are first two principal components representing population structure	time: age at HD diagnosis, C1 and C2 are first two principal components representing population structure	time: age at HD diagnosis, C1 and C2 are first two principal components representing population structure	time: age at HD diagnosis, C1 and C2 are first two principal components representing population structure	time: age at HD diagnosis, C1 and C2 are first two principal components representing population structure	time: age at HD diagnosis, C1 and C2 are first two principal components representing population structure	time: age at HD diagnosis, C1 and C2 are first two principal components representing population structure	time: age at HD diagnosis, C1 and C2 are first two principal components representing population structure	time: age at HD diagnosis, C1 and C2 are first two principal components representing population structure	time: age at HD diagnosis, C1 and C2 are first two principal components representing population structure	time: age at HD diagnosis, C1 and C2 are first two principal components representing population structure	time: age at HD diagnosis, C1 and C2 are first two principal components representing population structure	time: age at HD diagnosis, C1 and C2 are first two principal components representing population structure	time: age at HD diagnosis, C1 and C2 are first two principal components representing population structure	time: age at HD diagnosis, C1 and C2 are first two principal components representing population structure	time: age at HD diagnosis, C1 and C2 are first two principal components representing population structure	time: age at HD diagnosis, C1 and C2 are first two principal components representing population structure	time: age at HD diagnosis, C1 and C2 are first two principal components representing population structure	time: age at HD diagnosis, C1 and C2 are first two principal components representing population structure	time: age at HD diagnosis, C1 and C2 are first two principal components representing population structure	time: age at HD diagnosis, C1 and C2 are first two principal components representing population structure	time: age at HD diagnosis, C1 and C2 are first two principal components representing population structure	time: age at HD diagnosis, C1 and C2 are first two principal components representing population structure	time: age at HD diagnosis, C1 and C2 are first two principal components representing population structure	time: age at HD diagnosis, C1 and C2 are first two principal components representing population structure	time: age at HD diagnosis, C1 and C2 are first two principal components representing population structure	time: age at HD diagnosis, C1 and C2 are first two principal components representing population structure	time: age at HD diagnosis, C1 and C2 are first two principal components representing population structure	time: age at HD diagnosis, C1 and C2 are first two principal components representing population structure	time: age at HD diagnosis, C1 and C2 are first two principal components representing population structure	time: age at HD diagnosis, C1 and C2 are first two principal components representing population structure	time: age at HD diagnosis, C1 and C2 are first two principal components representing population structure	time: age at HD diagnosis, C1 and C2 are first two principal components representing population structure	time: age at HD diagnosis, C1 and C2 are first two principal components representing population structure	time: age at HD diagnosis, C1 and C2 are first two principal components representing population structure	time: age at HD diagnosis, C1 and C2 are first two principal components representing population structure	time: age at HD diagnosis, C1 and C2 are first two principal components representing population structure	time: age at HD diagnosis, C1 and C2 are first two principal components representing population structure	time: age at HD diagnosis, C1 and C2 are first two principal components representing population structure	time: age at HD diagnosis, C1 and C2 are first two principal components representing population structure	time: age at HD diagnosis, C1 and C2 are first two principal components representing population structure	time: age at HD diagnosis, C1 and C2 are first two principal components representing population structure	time: age at HD diagnosis, C1 and C2 are first two principal components representing population structure	time: age at HD diagnosis, C1 and C2 are first two principal components representing population structure	time: age at HD diagnosis, C1 and C2 are first two principal components representing population structure	time: age at HD diagnosis, C1 and C2 are first two principal components representing population structure	time: age at HD diagnosis, C1 and C2 are first two principal components representing population structure	time: age at HD diagnosis, C1 and C2 are first two principal components representing population structure	time: age at HD diagnosis, C1 and C2 are first two principal components representing population structure	time: age at HD diagnosis, C1 and C2 are first two principal components representing population structure	time: age at HD diagnosis, C1 and C2 are first two principal components representing population structure	time: age at HD diagnosis, C1 and C2 are first two principal components representing population structure	time: age at HD diagnosis, C1 and C2 are first two principal components representing population structure	time: age at HD diagnosis, C1 and C2 are first two principal components representing population structure	time: age at HD diagnosis, C1 and C2 are first two principal components representing population structure	time: age at HD diagnosis, C1 and C2 are first two principal components representing population structure	time: age at HD diagnosis, C1 and C2 are first two principal components representing population structure	time: age at HD diagnosis, C1 and C2 are first two principal components representing population structure	time: age at HD diagnosis, C1 and C2 are first two principal components representing population structure	time: age at HD diagnosis, C1 and C2 are first two principal components representing population structure	time: age at HD diagnosis, C1 and C2 are first two principal components representing population structure	time: age at HD diagnosis, C1 and C2 are first two principal components representing population structure	time: age at HD diagnosis, C1 and C2 are first two principal components representing population structure	time: age at HD diagnosis, C1 and C2 are first two principal components representing population structure	time: age at HD diagnosis, C1 and C2 are first two principal components representing population structure	time: age at HD diagnosis, C1 and C2 are first two principal components representing population structure	time: age at HD diagnosis, C1 and C2 are first two principal components representing population structure	time: age at HD diagnosis, C1 and C2 are first two principal components representing population structure	time: age at HD diagnosis, C1 and C2 are first two principal components representing population structure	time: age at HD diagnosis, C1 and C2 are first two principal components representing population structure	time: age at HD diagnosis, C1 and C2 are first two principal components representing population structure	time: age at HD diagnosis, C1 and C2 are first two principal components representing population structure	time: age at HD diagnosis, C1 and C2 are first two principal components representing population structure	time: age at HD diagnosis, C1 and C2 are first two principal components representing population structure	time: age at HD diagnosis, C1 and C2 are first two principal components representing population structure	time: age at HD diagnosis, C1 and C2 are first two principal components representing population structure	time: age at HD diagnosis, C1 and C2 are first two principal components representing population structure	time: age at HD diagnosis, C1 and C2 are first two principal components representing population structure	time: age at HD diagnosis, C1 and C2 are first two principal components representing population structure	time: age at HD diagnosis, C1 and C2 are first two principal components representing population structure	time: age at HD diagnosis, C1 and C2 are first two principal components representing population structure	time: age at HD diagnosis, C1 and C2 are first two principal components representing population structure	time: age at HD diagnosis, C1 and C2 are first two principal components representing population structure	time: age at HD diagnosis, C1 and C2 are first two principal components representing population structure	time: age at HD diagnosis, C1 and C2 are first two principal components representing population structure	time: age at HD diagnosis, C1 and C2 are first two principal components representing population structure	time: age at HD diagnosis, C1 and C2 are first two principal components representing population structure	time: age at HD diagnosis, C1 and C2 are first two principal components representing population structure	time: age at HD diagnosis, C1 and C2 are first two principal components representing population structure	time: age at HD diagnosis, C1 and C2 are first two principal components representing population structure	time: age at HD diagnosis, C1 and C2 are first two principal components representing population structure	time: age at HD diagnosis, C1 and C2 are first two principal components representing population structure	time: age at HD diagnosis, C1 and C2 are first two principal components representing population structure	time: age at HD diagnosis, C1 and C2 are first two principal components representing population structure	time: age at HD diagnosis, C1 and C2 are first two principal components representing population structure	time: age at HD diagnosis, C1 and C2 are first two principal components representing population structure	time: age at HD diagnosis, C1 and C2 are first two principal components representing population structure	time: age at HD diagnosis, C1 and C2 are first two principal components representing population structure	time: age at HD diagnosis, C1 and C2 are first two principal components representing population structure	time: age at HD diagnosis, C1 and C2 are first two principal components representing population structure	time: age at HD diagnosis, C1 and C2 are first two principal components representing population structure	time: age at HD diagnosis, C1 and C2 are first two principal components representing population structure	time: age at HD diagnosis, C1 and C2 are first two principal components representing population structure	time: age at HD diagnosis, C1 and C2 are first two principal components representing population structure	time: age at HD diagnosis, C1 and C2 are first two principal components representing population structure	time: age at HD diagnosis, C1 and C2 are first two principal components representing population structure	time: age at HD diagnosis, C1 and C2 are first two principal components representing population structure	time: age at HD diagnosis, C1 and C2 are first two principal components representing population structure	time: age at HD diagnosis, C1 and C2 are first two principal components representing population structure	time: age at HD diagnosis, C1 and C2 are first two principal components representing population structure	time: age at HD diagnosis, C1 and C2 are first two principal components representing population structure	time: age at HD diagnosis, C1 and C2 are first two principal components representing population structure	time: age at HD diagnosis, C1 and C2 are first two principal components representing population structure	time: age at HD diagnosis, C1 and C2 are first two principal components representing population structure	time: age at HD diagnosis, C1 and C2 are first two principal components representing population structure	time: age at HD diagnosis, C1 and C2 are first two principal components representing population structure	time: age at HD diagnosis, C1 and C2 are first two principal components representing population structure	time: age at HD diagnosis, C1 and C2 are first two principal components representing population structure	time: age at HD diagnosis, C1 and C2 are first two principal components representing population structure	time: age at HD diagnosis, C1 and C2 are first two principal components representing population structure	time: age at HD diagnosis, C1 and C2 are first two principal components representing population structure	time: age at HD diagnosis, C1 and C2 are first two principal components representing population structure	time: age at HD diagnosis, C1 and C2 are first two principal components representing population structure	time: age at HD diagnosis, C1 and C2 are first two principal components representing population structure	time: age at HD diagnosis, C1 and C2 are first two principal components representing population structure	time: age at HD diagnosis, C1 and C2 are first two principal components representing population structure	time: age at HD diagnosis, C1 and C2 are first two principal components representing population structure	time: age at HD diagnosis, C1 and C2 are first two principal components representing population structure	time: age at HD diagnosis, C1 and C2 are first two principal components representing population structure	time: age at HD diagnosis, C1 and C2 are first two principal components representing population structure	time: age at HD diagnosis, C1 and C2 are first two principal components representing population structure	time: age at HD diagnosis, C1 and C2 are first two principal components representing population structure	time: age at HD diagnosis, C1 and C2 are first two principal components representing population structure	time: age at HD diagnosis, C1 and C2 are first two principal components representing population structure	time: age at HD diagnosis, C1 and C2 are first two principal components representing population structure	time: age at HD diagnosis, C1 and C2 are first two principal components representing population structure	time: age at HD diagnosis, C1 and C2 are first two principal components representing population structure	time: age at HD diagnosis, C1 and C2 are first two principal components representing population structure	time: age at HD diagnosis, C1 and C2 are first two principal components representing population structure	time: age at HD diagnosis, C1 and C2 are first two principal components representing population structure	time: age at HD diagnosis, C1 and C2 are first two principal components representing population structure	time: age at HD diagnosis, C1 and C2 are first two principal components representing population structure	time: age at HD diagnosis, C1 and C2 are first two principal components representing population structure	time: age at HD diagnosis, C1 and C2 are first two principal components representing population structure	time: age at HD diagnosis, C1 and C2 are first two principal components representing population structure	time: age at HD diagnosis, C1 and C2 are first two principal components representing population structure	time: age at HD diagnosis, C1 and C2 are first two principal components representing population structure	time: age at HD diagnosis, C1 and C2 are first two principal components representing population structure	time: age at HD diagnosis, C1 and C2 are first two principal components representing population structure	time: age at HD diagnosis, C1 and C2 are first two principal components representing population structure	time: age at HD diagnosis, C1 and C2 are first two principal components representing population structure	time: age at HD diagnosis, C1 and C2 are first two principal components representing population structure	time: age at HD diagnosis, C1 and C2 are first two principal components representing population structure	time: age at HD diagnosis, C1 and C2 are first two principal components representing population structure	time: age at HD diagnosis, C1 and C2 are first two principal components representing population structure	time: age at HD diagnosis, C1 and C2 are first two principal components representing population structure	time: age at HD diagnosis, C1 and C2 are first two principal components representing population structure	time: age at HD diagnosis, C1 and C2 are first two principal components representing population structure	time: age at HD diagnosis, C1 and C2 are first two principal components representing population structure	time: age at HD diagnosis, C1 and C2 are first two principal components representing population structure	time: age at HD diagnosis, C1 and C2 are first two principal components representing population structure	time: age at HD diagnosis, C1 and C2 are first two principal components representing population structure	time: age at HD diagnosis, C1 and C2 are first two principal components representing population structure	time: age at HD diagnosis, C1 and C2 are first two principal components representing population structure	time: age at HD diagnosis, C1 and C2 are first two principal components representing population structure	time: age at HD diagnosis, C1 and C2 are first two principal components representing population structure	time: age at HD diagnosis, C1 and C2 are first two principal components representing population structure	time: age at HD diagnosis, C1 and C2 are first two principal components representing population structure	time: age at HD diagnosis, C1 and C2 are first two principal components representing population structure	time: age at HD diagnosis, C1 and C2 are first two principal components representing population structure	time: age at HD diagnosis, C1 and C2 are first two principal components representing population structure	time: age at HD diagnosis, C1 and C2 are first two principal components representing population structure	time: age at HD diagnosis, C1 and C2 are first two principal components representing population structure	time: age at HD diagnosis, C1 and C2 are first two principal components representing population structure	time: age at HD diagnosis, C1 and C2 are first two principal components representing population structure	time: age at HD diagnosis, C1 and C2 are first two principal components representing population structure	time: age at HD diagnosis, C1 and C2 are first two principal components representing population structure	time: age at HD diagnosis, C1 and C2 are first two principal components representing population structure	time: age at HD diagnosis, C1 and C2 are first two principal components representing population structure	time: age at HD diagnosis, C1 and C2 are first two principal components representing population structure	time: age at HD diagnosis, C1 and C2 are first two principal components representing population structure	time: age at HD diagnosis, C1 and C2 are first two principal components representing population structure	time: age at HD diagnosis, C1 and C2 are first two principal components representing population structure	time: age at HD diagnosis, C1 and C2 are first two principal components representing population structure	time: age at HD diagnosis, C1 and C2 are first two principal components representing population structure	time: age at HD diagnosis, C1 and C2 are first two principal components representing population structure	time: age at HD diagnosis, C1 and C2 are first two principal components representing population structure	time: age at HD diagnosis, C1 and C2 are first two principal components representing population structure	time: age at HD diagnosis, C1 and C2 are first two principal components representing population structure	time: age at HD diagnosis, C1 and C2 are first two principal components representing population structure	time: age at HD diagnosis, C1 and C2 are first two principal components representing population structure	time: age at HD diagnosis, C1 and C2 are first two principal components representing population structure	time: age at HD diagnosis, C1 and C2 are first two principal components representing population structure	time: age at HD diagnosis, C1 and C2 are first two principal components representing population structure	time: age at HD diagnosis, C1 and C2 are first two principal components representing population structure	time: age at HD diagnosis, C1 and C2 are first two principal components representing population structure	time: age at HD diagnosis, C1 and C2 are first two principal components representing population structure	time: age at HD diagnosis, C1 and C2 are first two principal components representing population structure	time: age at HD diagnosis, C1 and C2 are first two principal components representing population structure	time: age at HD diagnosis, C1 and C2 are first two principal components representing population structure	time: age at HD diagnosis, C1 and C2 are first two principal components representing population structure	time: age at HD diagnosis, C1 and C2 are first two principal components representing population structure	time: age at HD diagnosis, C1 and C2 are first two principal components representing population structure	time: age at HD diagnosis, C1 and C2 are first two principal components representing population structure	time: age at HD diagnosis, C1 and C2 are first two principal components representing population structure	time: age at HD diagnosis, C1 and C2 are first two principal components representing population structure	time: age at HD diagnosis, C1 and C2 are first two principal components representing population structure	time: age at HD diagnosis, C1 and C2 are first two principal components representing population structure	time: age at HD diagnosis, C1 and C2 are first two principal components representing population structure	time: age at HD diagnosis, C1 and C2 are first two principal components representing population structure	time: age at HD diagnosis, C1 and C2 are first two principal components representing population structure	time: age at HD diagnosis, C1 and C2 are first two principal components representing population structure	time: age at HD diagnosis, C1 and C2 are first two principal components representing population structure	time: age at HD diagnosis, C1 and C2 are first two principal components representing population structure	time: age at HD diagnosis, C1 and C2 are first two principal components representing population structure	time: age at HD diagnosis, C1 and C2 are first two principal components representing population structure	time: age at HD diagnosis, C1 and C2 are first two principal components representing population structure	time: age at HD diagnosis, C1 and C2 are first two principal components representing population structure	time: age at HD diagnosis, C1 and C2 are first two principal components representing population structure	time: age at HD diagnosis, C1 and C2 are first two principal components representing population structure	time: age at HD diagnosis, C1 and C2 are first two principal components representing population structure	time: age at HD diagnosis, C1 and C2 are first two principal components representing population structure	time: age at HD diagnosis, C1 and C2 are first two principal components representing population structure	time: age at HD diagnosis, C1 and C2 are first two principal components representing population structure	time: age at HD diagnosis, C1 and C2 are first two principal components representing population structure	time: age at HD diagnosis, C1 and C2 are first two principal components representing population structure	time: age at HD diagnosis, C1 and C2 are first two principal components representing population structure	time: age at HD diagnosis, C1 and C2 are first two principal components representing population structure	time: age at HD diagnosis, C1 and C2 are first two principal components representing population structure	time: age at HD diagnosis, C1 and C2 are first two principal components representing population structure	time: age at HD diagnosis, C1 and C2 are first two principal components representing population structure	time: age at HD diagnosis, C1 and C2 are first two principal components representing population structure	time: age at HD diagnosis, C1 and C2 are first two principal components representing population structure	time: age at HD diagnosis, C1 and C2 are first two principal components representing population structure	time: age at HD diagnosis, C1 and C2 are first two principal components representing population structure	time: age at HD diagnosis, C1 and C2 are first two principal components representing population structure	time: age at HD diagnosis, C1 and C2 are first two principal components representing population structure	time: age at HD diagnosis, C1 and C2 are first two principal components representing population structure	time: age at HD diagnosis, C1 and C2 are first two principal components representing population structure	time: age at HD diagnosis, C1 and C2 are first two principal components representing population structure	time: age at HD diagnosis, C1 and C2 are first two principal components representing population structure	time: age at HD diagnosis, C1 and C2 are first two principal components representing population structure	time: age at HD diagnosis, C1 and C2 are first two principal components representing population structure	time: age at HD diagnosis, C1 and C2 are first two principal components representing population structure	time: age at HD diagnosis, C1 and C2 are first two principal components representing population structure	time: age at HD diagnosis, C1 and C2 are first two principal components representing population structure	time: age at HD diagnosis, C1 and C2 are first two principal components representing population structure	time: age at HD diagnosis, C1 and C2 are first two principal components representing population structure	time: age at HD diagnosis, C1 and C2 are first two principal components representing population structure	time: age at HD diagnosis, C1 and C2 are first two principal components representing population structure	time: age at HD diagnosis, C1 and C2 are first two principal components representing population structure	time: age at HD diagnosis, C1 and C2 are first two principal components representing population structure	time: age at HD diagnosis, C1 and C2 are first two principal components representing population structure	time: age at HD diagnosis, C1 and C2 are first two principal components representing population structure	time: age at HD diagnosis, C1 and C2 are first two principal components representing population structure	time: age at HD diagnosis, C1 and C2 are first two principal components representing population structure	time: age at HD diagnosis, C1 and C2 are first two principal components representing population structure	time: age at HD diagnosis, C1 and C2 are first two principal components representing population structure	time: age at HD diagnosis, C1 and C2 are first two principal components representing population structure	time: age at HD diagnosis, C1 and C2 are first two principal components representing population structure	time: age at HD diagnosis, C1 and C2 are first two principal components representing population structure	time: age at HD diagnosis, C1 and C2 are first two principal components representing population structure	time: age at HD diagnosis, C1 and C2 are first two principal components representing population structure	time: age at HD diagnosis, C1 and C2 are first two principal components representing population structure	time: age at HD diagnosis, C1 and C2 are first two principal components representing population structure	time: age at HD diagnosis, C1 and C2 are first two principal components representing population structure	time: age at HD diagnosis, C1 and C2 are first two principal components representing population structure	time: age at HD diagnosis, C1 and C2 are first two principal components representing population structure	time: age at HD diagnosis, C1 and C2 are first two principal components representing population structure	time: age at HD diagnosis, C1 and C2 are first two principal components representing population structure	time: age at HD diagnosis, C1 and C2 are first two principal components representing population structure	time: age at HD diagnosis, C1 and C2 are first two principal components representing population structure	time: age at HD diagnosis, C1 and C2 are first two principal components representing population structure	time: age at HD diagnosis, C1 and C2 are first two principal components representing population structure	time: age at HD diagnosis, C1 and C2 are first two principal components representing population structure	time: age at HD diagnosis, C1 and C2 are first two principal components representing population structure	time: age at HD diagnosis, C1 and C2 are first two principal components representing population structure	time: age at HD diagnosis, C1 and C2 are first two principal components representing population structure	time: age at HD diagnosis, C1 and C2 are first two principal components representing population structure	time: age at HD diagnosis, C1 and C2 are first two principal components representing population structure	time: age at HD diagnosis, C1 and C2 are first two principal components representing population structure	time: age at HD diagnosis, C1 and C2 are first two principal components representing population structure	time: age at HD diagnosis, C1 and C2 are first two principal components representing population structure	time: age at HD diagnosis, C1 and C2 are first two principal components representing population structure	time: age at HD diagnosis, C1 and C2 are first two principal components representing population structure	time: age at HD diagnosis, C1 and C2 are first two principal components representing population structure	time: age at HD diagnosis, C1 and C2 are first two principal components representing population structure	time: age at HD diagnosis, C1 and C2 are first two principal components representing population structure	time: age at HD diagnosis, C1 and C2 are first two principal components representing population structure	time: age at HD diagnosis, C1 and C2 are first two principal components representing population structure	time: age at HD diagnosis, C1 and C2 are first two principal components representing population structure	time: age at HD diagnosis, C1 and C2 are first two principal components representing population structure	time: age at HD diagnosis, C1 and C2 are first two principal components representing population structure	time: age at HD diagnosis, C1 and C2 are first two principal components representing population structure	time: age at HD diagnosis, C1 and C2 are first two principal components representing population structure	time: age at HD diagnosis, C1 and C2 are first two principal components representing population structure	time: age at HD diagnosis, C1 and C2 are first two principal components representing population structure	time: age at HD diagnosis, C1 and C2 are first two principal components representing population structure	time: age at HD diagnosis, C1 and C2 are first two principal components representing population structure	time: age at HD diagnosis, C1 and C2 are first two principal components representing population structure	time: age at HD diagnosis, C1 and C2 are first two principal components representing population structure	time: age at HD diagnosis, C1 and C2 are first two principal components representing population structure	time: age at HD diagnosis, C1 and C2 are first two principal components representing population structure	time: age at HD diagnosis, C1 and C2 are first two principal components representing population structure	time: age at HD diagnosis, C1 and C2 are first two principal components representing population structure	time: age at HD diagnosis, C1 and C2 are first two principal components representing population structure	time: age at HD diagnosis, C1 and C2 are first two principal components representing population structure	time: age at HD diagnosis, C1 and C2 are first two principal components representing population structure	time: age at HD diagnosis, C1 and C2 are first two principal components representing population structure	time: age at HD diagnosis, C1 and C2 are first two principal components representing population structure	time: age at HD diagnosis, C1 and C2 are first two principal components representing population structure	time: age at HD diagnosis, C1 and C2 are first two principal components representing population structure	time: age at HD diagnosis, C1 and C2 are first two principal components representing population structure	time: age at HD diagnosis, C1 and C2 are first two principal components representing population structure	time: age at HD diagnosis, C1 and C2 are first two principal components representing population structure	time: age at HD diagnosis, C1 and C2 are first two principal components representing population structure	time: age at HD diagnosis, C1 and C2 are first two principal components representing population structure	time: age at HD diagnosis, C1 and C2 are first two principal components representing population structure	time: age at HD diagnosis, C1 and C2 are first two principal components representing population structure	time: age at HD diagnosis, C1 and C2 are first two principal components representing population structure	time: age at HD diagnosis, C1 and C2 are first two principal components representing population structure	time: age at HD diagnosis, C1 and C2 are first two principal components representing population structure	time: age at HD diagnosis, C1 and C2 are first two principal components representing population structure	time: age at HD diagnosis, C1 and C2 are first two principal components representing population structure	time: age at HD diagnosis, C1 and C2 are first two principal components representing population structure	time: age at HD diagnosis, C1 and C2 are first two principal components representing population structure	time: age at HD diagnosis, C1 and C2 are first two principal components representing population structure	time: age at HD diagnosis, C1 and C2 are first two principal components representing population structure	time: age at HD diagnosis, C1 and C2 are first two principal components representing population structure	time: age at HD diagnosis, C1 and C2 are first two principal components representing population structure	time: age at HD diagnosis, C1 and C2 are first two principal components representing population structure	time: age at HD diagnosis, C1 and C2 are first two principal components representing population structure	time: age at HD diagnosis, C1 and C2 are first two principal components representing population structure	time: age at HD diagnosis, C1 and C2 are first two principal components representing population structure	time: age at HD diagnosis, C1 and C2 are first two principal components representing population structure	time: age at HD diagnosis, C1 and C2 are first two principal components representing population structure	time: age at HD diagnosis, C1 and C2 are first two principal components representing population structure	time: age at HD diagnosis, C1 and C2 are first two principal components representing population structure	time: age at HD diagnosis, C1 and C2 are first two principal components representing population structure	time: age at HD diagnosis, C1 and C2 are first two principal components representing population structure	time: age at HD diagnosis, C1 and C2 are first two principal components representing population structure	time: age at HD diagnosis, C1 and C2 are first two principal components representing population structure	time: age at HD diagnosis, C1 and C2 are first two principal components representing population structure	time: age at HD diagnosis, C1 and C2 are first two principal components representing population structure	time: age at HD diagnosis, C1 and C2 are first two principal components representing population structure	time: age at HD diagnosis, C1 and C2 are first two principal components representing population structure	time: age at HD diagnosis, C1 and C2 are first two principal components representing population structure	time: age at HD diagnosis, C1 and C2 are first two principal components representing population structure	time: age at HD diagnosis, C1 and C2 are first two principal components representing population structure	time: age at HD diagnosis, C1 and C2 are first two principal components representing population structure	time: age at HD diagnosis, C1 and C2 are first two principal components representing population structure	time: age at HD diagnosis, C1 and C2 are first two principal components representing population structure	time: age at HD diagnosis, C1 and C2 are first two principal components representing population structure	time: age at HD diagnosis, C1 and C2 are first two principal components representing population structure	time: age at HD diagnosis, C1 and C2 are first two principal components representing population structure	time: age at HD diagnosis, C1 and C2 are first two principal components representing population structure	time: age at HD diagnosis, C1 and C2 are first two principal components representing population structure	time: age at HD diagnosis, C1 and C2 are first two principal components representing population structure	time: age at HD diagnosis, C1 and C2 are first two principal components representing population structure	time: age at HD diagnosis, C1 and C2 are first two principal components representing population structure	time: age at HD diagnosis, C1 and C2 are first two principal components representing population structure	time: age at HD diagnosis, C1 and C2 are first two principal components representing population structure	time: age at HD diagnosis, C1 and C2 are first two principal components representing population structure	time: age at HD diagnosis, C1 and C2 are first two principal components representing population structure	time: age at HD diagnosis, C1 and C2 are first two principal components representing population structure	time: age at HD diagnosis, C1 and C2 are first two principal components representing population structure	time: age at HD diagnosis, C1 and C2 are first two principal components representing population structure	time: age at HD diagnosis, C1 and C2 are first two principal components representing population structure	time: age at HD diagnosis, C1 and C2 are first two principal components representing population structure	time: age at HD diagnosis, C1 and C2 are first two principal components representing population structure	time: age at HD diagnosis, C1 and C2 are first two principal components representing population structure	time: age at HD diagnosis, C1 and C2 are first two principal components representing population structure	time: age at HD diagnosis, C1 and C2 are first two principal components representing population structure	time: age at HD diagnosis, C1 and C2 are first two principal components representing population structure	time: age at HD diagnosis, C1 and C2 are first two principal components representing population structure	time: age at HD diagnosis, C1 and C2 are first two principal components representing population structure	time: age at HD diagnosis, C1 and C2 are first two principal components representing population structure	time: age at HD diagnosis, C1 and C2 are first two principal components representing population structure	time: age at HD diagnosis, C1 and C2 are first two principal components representing population structure	time: age at HD diagnosis, C1 and C2 are first two principal components representing population structure	time: age at HD diagnosis, C1 and C2 are first two principal components representing population structure	time: age at HD diagnosis, C1 and C2 are first two principal components representing population structure	time: age at HD diagnosis, C1 and C2 are first two principal components representing population structure	time: age at HD diagnosis, C1 and C2 are first two principal components representing population structure	time: age at HD diagnosis, C1 and C2 are first two principal components representing population structure	time: age at HD diagnosis, C1 and C2 are first two principal components representing population structure	time: age at HD diagnosis, C1 and C2 are first two principal components representing population structure	time: age at HD diagnosis, C1 and C2 are first two principal components representing population structure	time: age at HD diagnosis, C1 and C2 are first two principal components representing population structure	time: age at HD diagnosis, C1 and C2 are first two principal components representing population structure	time: age at HD diagnosis, C1 and C2 are first two principal components representing population structure	time: age at HD diagnosis, C1 and C2 are first two principal components representing population structure
Back to TOC
Back to TOC

### Sheet: Suppl Table 18
Suppl Table 18. NBPF6 ExWAS association results for cognitive symptom onset (cccogage)
A. Gene-level assocition results for NBPF6
Region	Group	max_MAF	Weighted by deleterious functional consequence prediction								beta(MAF, 1, 25)
			Pvalue	Pvalue_Burden	Pvalue_SKAT	BETA_Burden	SE_Burden	MAC	Number_rare	Number_ultra_rare	Pvalue	Pvalue_Burden	Pvalue_SKAT	BETA_Burden	SE_Burden	MAC	Number_rare	Number_ultra_rare
NBPF6	LoF	0.0001	0.139351	0.139351	0.139351	0.0416832	0.0281984	100	0	2	0.139351	0.139351	0.139351	0.0835157	0.0564978	2	0	2
NBPF6	LoF	0.001	0.565325	0.440809	0.439478	-0.00493942	0.00640795	313	1	3	0.566971	0.441663	0.440803	-0.00996227	0.0129483	19	1	3
NBPF6	LoF	0.01	0.565325	0.440809	0.439478	-0.00493942	0.00640795	313	1	3	0.566971	0.441663	0.440803	-0.00996227	0.0129483	19	1	3
NBPF6	LoF	0.02	0.565325	0.440809	0.439478	-0.00493942	0.00640795	313	1	3	0.566971	0.441663	0.440803	-0.00996227	0.0129483	19	1	3
NBPF6	missense	0.0001	8.57871e-12	8.57871e-12	8.57871e-12	0.755954	0.110705	114.5	0	21	8.73298e-09	8.73298e-09	8.73298e-09	0.0942182	0.0163753	28	0	21
NBPF6	missense	0.001	2.92176e-05	0.340597	1.45584e-05	0.0395452	0.0414961	274.5	4	28	0.00435023	0.814343	0.00268555	0.00126487	0.0053864	130	4	28
NBPF6	missense	0.01	0.353702	0.489932	0.240066	0.0105746	0.0153163	606.5	7	28	0.249062	0.815374	0.153319	0.000697804	0.00298847	462	7	28
NBPF6	missense	0.02	0.353702	0.489932	0.240066	0.0105746	0.0153163	606.5	7	28	0.249062	0.815374	0.153319	0.000697804	0.00298847	462	7	28
NBPF6	LoF;missense	0.0001	0.00181883	0.00181883	0.00181883	0.08522	0.0273288	214.5	0	23	2.86417e-09	2.86417e-09	2.86417e-09	0.0937521	0.0157853	30	0	23
NBPF6	LoF;missense	0.001	0.484317	0.536755	0.364858	-0.00390897	0.00632798	587.5	5	31	0.00608541	0.904445	0.0037014	-0.000543529	0.00452757	149	5	31
NBPF6	LoF;missense	0.01	0.576119	0.655036	0.41923	-0.00263296	0.00589323	919.5	8	31	0.252995	0.957859	0.154674	0.000132151	0.00250095	481	8	31
NBPF6	LoF;missense	0.02	0.576119	0.655036	0.41923	-0.00263296	0.00589323	919.5	8	31	0.252995	0.957859	0.154674	0.000132151	0.00250095	481	8	31
NBPF6	Cauchy		1.02944e-10	1.02944e-10	1.02944e-10						2.58816e-08	2.58816e-08	2.58815e-08
B. Variant-leve association. For variants with MAC>10, single marker test is provided. For ultra-rare variants (MAC<=10), only the collapased pseudo marker results is provided
MarkerID	aa_change	Allele1	Allele2	AC_Allele2	AF_Allele2	AAF	BETA	HRa	SE	Tstat	var	p.value	p.value.NA	Is.SPA	AF_event	AF_censor	N_event	N_censor	MAC_event	MAC_censor	MissingRate
1:108450674:C:T		T	C	26643	0.993623	0.006377	-0.0262875	1.02664	0.117971	-1.88886	71.8537	0.823667	0.823667	FALSE	0.993844	0.993443	6010	7397	73.9951	97.0043	0.0102185
1:108450708:G:A		A	G	26800	0.999478	0.000522	0.29849	0.741938	0.456311	1.43353	4.80261	0.513024	0.513024	FALSE	0.999667	0.999324	6010	7397	4.00266	10.0007	0.00164093
1:108459955:G:A	p.V351M	A	G	26685	0.995189	0.004811	-0.0828525	1.08638	0.126748	-5.15735	62.2474	0.513317	0.513317	FALSE	0.994676	0.995606	6010	7397	63.9945	65.0048	0.00962184
1:108465287:C:T	p.T508I	T	C	26792	0.99918	0.00082	0.671012	0.511191	0.294417	7.67206	11.4336	0.0226597	0.0232725	TRUE	0.999584	0.998851	6010	7397	5.00032	16.9983	0.000298352
1:108465352:C:A	p.Q530K	A	C	26782	0.998807	0.001193	0.211598	0.80929	0.207435	4.91753	23.2399	0.307695	0.307695	FALSE	0.999085	0.998581	6010	7397	10.9983	20.9927	0.00141717
1:108467495:C:CTGGA	p.E570Dfs*4	CTGGA	C	26801	0.999515	0.000485	0.340364	0.711511	0.361885	2.59897	7.63587	0.346946	0.346946	FALSE	0.999584	0.999459	6010	7397	5.00032	8.00355	0.000447527
1:108467580:T:C	p.I597T	C	T	26796	0.999329	0.000671	0.369847	0.69084	0.356594	2.90853	7.86413	0.299659	0.299659	FALSE	0.999334	0.999324	6010	7397	8.00532	10.0007	0.000149176
1:108467639:G:A	p.A617T	A	G	26797	0.999366	0.000634	-0.0800717	1.08336	0.372942	-0.575701	7.18981	0.829999	0.829999	FALSE	0.999501	0.999256	6010	7397	5.99798	11.0067	0.000223764
Weighted by deleterious functional consequence prediction
NBPF6:LoF:0.0001		UR	UR	100	0.0037294	0.0037294	0.0416832		0.0281984	52.4219	1257.63	0.139351	0.139351	FALSE			6010	7397			0
NBPF6:LoF:0.001		UR	UR	300	0.0111882	0.0111882	0.00183626		0.0137849	9.66331	5262.48	0.894029	0.894029	FALSE			6010	7397			0
NBPF6:LoF:0.01		UR	UR	300	0.0111882	0.0111882	0.00183626		0.0137849	9.66331	5262.48	0.894029	0.894029	FALSE			6010	7397			0
NBPF6:LoF:0.02		UR	UR	300	0.0111882	0.0111882	0.00183626		0.0137849	9.66331	5262.48	0.894029	0.894029	FALSE			6010	7397			0
NBPF6:missense:0.0001		UR	UR	114.5	0.00427016	0.00427016	0.755954		0.166004	61.6821	81.5951	5.26781e-06	8.57871e-12	TRUE			6010	7397			0
NBPF6:missense:0.001		UR	UR	203.5	0.00758932	0.00758932	0.266497		0.072384	63.3848	237.844	0.000231673	3.95706e-05	TRUE			6010	7397			0
NBPF6:missense:0.01		UR	UR	203.5	0.00758932	0.00758932	0.266497		0.072384	63.3848	237.844	0.000231673	3.95706e-05	TRUE			6010	7397			0
NBPF6:missense:0.02		UR	UR	203.5	0.00758932	0.00758932	0.266497		0.072384	63.3848	237.844	0.000231673	3.95706e-05	TRUE			6010	7397			0
NBPF6:LoF;missense:0.0001		UR	UR	214.5	0.00799955	0.00799955	0.08522		0.0332087	114.104	1338.94	0.0102822	0.00181883	TRUE			6010	7397			0
NBPF6:LoF;missense:0.001		UR	UR	503.5	0.0187775	0.0187775	0.0132911		0.0134889	73.0481	5496.01	0.324458	0.324458	FALSE			6010	7397			0
NBPF6:LoF;missense:0.01		UR	UR	503.5	0.0187775	0.0187775	0.0132911		0.0134889	73.0481	5496.01	0.324458	0.324458	FALSE			6010	7397			0
NBPF6:LoF;missense:0.02		UR	UR	503.5	0.0187775	0.0187775	0.0132911		0.0134889	73.0481	5496.01	0.324458	0.324458	FALSE			6010	7397			0
Default weight - beta(MAF, 1, 25)
NBPF6:LoF:0.0001		UR	UR	2	7.45879e-05	7.45879e-05	2.08416	8.03784	1.40992	1.04844	0.503051	0.139351	0.139351	FALSE	0.000166389	0	6010	7397	2	0	0
NBPF6:LoF:0.001		UR	UR	6	0.000223764	0.000223764	0.091813	1.09616	0.689246	0.193266	2.105	0.894029	0.894029	FALSE	0.000332779	0.00013519	6010	7397	4	2	0
NBPF6:LoF:0.01		UR	UR	6	0.000223764	0.000223764	0.091813	1.09616	0.689246	0.193266	2.105	0.894029	0.894029	FALSE	0.000332779	0.00013519	6010	7397	4	2	0
NBPF6:LoF:0.02		UR	UR	6	0.000223764	0.000223764	0.091813	1.09616	0.689246	0.193266	2.105	0.894029	0.894029	FALSE	0.000332779	0.00013519	6010	7397	4	2	0
NBPF6:missense:0.0001		UR	UR	28	0.00104423	0.00104423	2.29713	9.9456	0.494347	14.4113	6.27363	3.37143e-06	8.73298e-09	TRUE	0.00183028	0.00040557	6010	7397	22	6	0
NBPF6:missense:0.001		UR	UR	59	0.00220034	0.00220034	0.572269	1.77228	0.20794	13.5628	23.7	0.00592181	0.00533705	TRUE	0.0030782	0.00148709	6010	7397	37	22	0
NBPF6:missense:0.01		UR	UR	59	0.00220034	0.00220034	0.572269	1.77228	0.20794	13.5628	23.7	0.00592181	0.00533705	TRUE	0.0030782	0.00148709	6010	7397	37	22	0
NBPF6:missense:0.02		UR	UR	59	0.00220034	0.00220034	0.572269	1.77228	0.20794	13.5628	23.7	0.00592181	0.00533705	TRUE	0.0030782	0.00148709	6010	7397	37	22	0
NBPF6:LoF;missense:0.0001		UR	UR	30	0.00111882	0.00111882	2.28167	9.79302	0.47582	15.4598	6.77563	1.62478e-06	2.86417e-09	TRUE	0.00199667	0.00040557	6010	7397	24	6	0
NBPF6:LoF;missense:0.001		UR	UR	65	0.00242411	0.00242411	0.533624	1.7051	0.198579	13.756	25.7785	0.00720512	0.00674166	TRUE	0.00341098	0.00162228	6010	7397	41	24	0
NBPF6:LoF;missense:0.01		UR	UR	65	0.00242411	0.00242411	0.533624	1.7051	0.198579	13.756	25.7785	0.00720512	0.00674166	TRUE	0.00341098	0.00162228	6010	7397	41	24	0
NBPF6:LoF;missense:0.02		UR	UR	65	0.00242411	0.00242411	0.533624	1.7051	0.198579	13.756	25.7785	0.00720512	0.00674166	TRUE	0.00341098	0.00162228	6010	7397	41	24	0
aHazard ratio for minor allele
Back to TOC

### Sheet: Suppl Table 19
Suppl Table 19. AVPR1A ExWAS association results for psychosis symptom onset (ccpsyage)
A. Gene-level assocition results for AVPR1A
Region	Group	max_MAF	Weighted by deleterious functional consequence prediction								beta(MAF, 1, 25)
			Pvalue	Pvalue_Burden	Pvalue_SKAT	BETA_Burden	SE_Burden	MAC	Number_rare	Number_ultra_rare	Pvalue	Pvalue_Burden	Pvalue_SKAT	BETA_Burden	SE_Burden	MAC	Number_rare	Number_ultra_rare
AVPR1A	LoF	0.0001	1.56849e-06	1.56849e-06	1.56849e-06	0.259312	0.0539974	150	0	3	1.56851e-06	1.56851e-06	1.56851e-06	0.520007	0.108283	3	0	3
AVPR1A	LoF	0.001	1.56849e-06	1.56849e-06	1.56849e-06	0.259312	0.0539974	150	0	3	1.56851e-06	1.56851e-06	1.56851e-06	0.520007	0.108283	3	0	3
AVPR1A	LoF	0.01	1.56849e-06	1.56849e-06	1.56849e-06	0.259312	0.0539974	150	0	3	1.56851e-06	1.56851e-06	1.56851e-06	0.520007	0.108283	3	0	3
AVPR1A	LoF	0.02	1.56849e-06	1.56849e-06	1.56849e-06	0.259312	0.0539974	150	0	3	1.56851e-06	1.56851e-06	1.56851e-06	0.520007	0.108283	3	0	3
AVPR1A	missense	0.0001	0.366643	0.366643	0.366643	0.022916	0.0253839	743	0	41	0.154575	0.154575	0.154575	0.0252245	0.0177194	49	0	41
AVPR1A	missense	0.001	0.535551	0.597337	0.487918	0.0105235	0.019922	1201.5	1	45	0.294859	0.71411	0.216034	0.00509837	0.013917	85	1	45
AVPR1A	missense	0.01	0.595441	0.665312	0.503768	0.00843733	0.0195042	1239.5	2	45	0.483194	0.95147	0.34508	0.000652438	0.0107203	123	2	45
AVPR1A	missense	0.02	2.87981e-08	1.43463e-07	2.60984e-08	0.0409007	0.00777467	1533.5	3	45	1.40109e-08	1.87229e-05	1.15527e-08	0.0314841	0.00735678	417	3	45
AVPR1A	LoF;missense	0.0001	0.00422892	0.00422892	0.00422892	0.0657249	0.0229762	893	0	44	0.0314165	0.0314165	0.0314165	0.0377701	0.0175531	52	0	44
AVPR1A	LoF;missense	0.001	0.0213324	0.0308234	0.0205602	0.0403754	0.018698	1351.5	1	48	0.085826	0.345675	0.0635778	0.0130931	0.0138843	88	1	48
AVPR1A	LoF;missense	0.01	0.0227005	0.0411331	0.0209276	0.0374805	0.0183531	1389.5	2	48	0.166822	0.592147	0.108361	0.00611714	0.0114184	126	2	48
AVPR1A	LoF;missense	0.02	6.45345e-09	4.79699e-09	1.0103e-08	0.0453896	0.00775351	1683.5	3	48	6.03545e-10	4.69829e-06	1.65935e-08	0.0336296	0.00734619	420	3	48
AVPR1A	Cauchy		6.24249e-08	5.50496e-08	8.5808e-08						6.9332e-09	4.26066e-06	8.03347e-08
B. Variant-level association. For variants with MAC>10, single marker test is provided. For ultra-rare variants (MAC<=10), only the collapased pseudo marker results is provided
MarkerID	aa_change	Allele1	Allele2	AC_Allele2	AF_Allele2	AAF	BETA	HRa	SE	Tstat	var	p.value	p.value.NA	Is.SPA	AF_event	AF_censor	N_event	N_censor	MAC_event	MAC_censor	MissingRate
12:63147423:G:C	p.T398R	C	G	27004	0.998595	0.001405	0.209852	0.810704	0.489919	0.87431	4.16631	0.668403	0.668403	FALSE	0.999013	0.998542	1520	12001	3.00048	34.9949	7.3959e-05
12:63149913:G:T	p.F308L	T	G	26748	0.989128	0.010872	-1.01256	2.75264	0.205843	-30.0848	29.7116	8.69486e-07	3.40358e-08	TRUE	0.979934	0.990292	1520	12001	61.0006	233.011	0
12:63150821:C:T	p.G6S	T	C	27025	0.999371	0.000629	1.08949	0.336388	0.753737	1.91771	1.76019	0.148332	0.148332	FALSE	1	0.999292	1520	12001	0	16.9934	0
Default weight - beta(MAF, 1, 25)
AVPR1A:LoF:0.0001		UR	UR	3	0.000110939	0.000110939	12.9656	427453	4.46439	1.77872	0.137187	0.00368165	1.56851e-06	TRUE	0.000657895	4.16632e-05	1520	12001	2	1	0
AVPR1A:LoF:0.001		UR	UR	3	0.000110939	0.000110939	12.9656	427453	4.46439	1.77872	0.137187	0.00368165	1.56851e-06	TRUE	0.000657895	4.16632e-05	1520	12001	2	1	0
AVPR1A:LoF:0.01		UR	UR	3	0.000110939	0.000110939	12.9656	427453	4.46439	1.77872	0.137187	0.00368165	1.56851e-06	TRUE	0.000657895	4.16632e-05	1520	12001	2	1	0
AVPR1A:LoF:0.02		UR	UR	3	0.000110939	0.000110939	12.9656	427453	4.46439	1.77872	0.137187	0.00368165	1.56851e-06	TRUE	0.000657895	4.16632e-05	1520	12001	2	1	0
AVPR1A:missense:0.0001		UR	UR	49	0.001812	0.001812	0.603752	1.82897	0.424116	3.35652	5.55944	0.154575	0.154575	FALSE	0.00296053	0.00166653	1520	12001	9.00001	40.0001	0
AVPR1A:missense:0.001		UR	UR	68	0.00251461	0.00251461	0.426557	1.53197	0.370124	3.11375	7.29972	0.249127	0.249127	FALSE	0.00361842	0.0023748	1520	12001	11	56.9999	0
AVPR1A:missense:0.01		UR	UR	68	0.00251461	0.00251461	0.426557	1.53197	0.370124	3.11375	7.29972	0.249127	0.249127	FALSE	0.00361842	0.0023748	1520	12001	11	56.9999	0
AVPR1A:missense:0.02		UR	UR	68	0.00251461	0.00251461	0.426557	1.53197	0.370124	3.11375	7.29972	0.249127	0.249127	FALSE	0.00361842	0.0023748	1520	12001	11	56.9999	0
AVPR1A:LoF;missense:0.0001		UR	UR	52	0.00192293	0.00192293	0.901624	2.4636	0.425452	5.13524	5.69554	0.0340723	0.0314165	TRUE	0.00361842	0.00170819	1520	12001	11	41	0
AVPR1A:LoF;missense:0.001		UR	UR	71	0.00262555	0.00262555	0.657989	1.93091	0.366729	4.89247	7.43549	0.0727797	0.0727797	FALSE	0.00427632	0.00241647	1520	12001	13	58.0001	0
AVPR1A:LoF;missense:0.01		UR	UR	71	0.00262555	0.00262555	0.657989	1.93091	0.366729	4.89247	7.43549	0.0727797	0.0727797	FALSE	0.00427632	0.00241647	1520	12001	13	58.0001	0
AVPR1A:LoF;missense:0.02		UR	UR	71	0.00262555	0.00262555	0.657989	1.93091	0.366729	4.89247	7.43549	0.0727797	0.0727797	FALSE	0.00427632	0.00241647	1520	12001	13	58.0001	0
Weighted by deleterious functional consequence prediction
AVPR1A:LoF:0.0001		UR	UR	150	0.00554693	0.00554693	0.259312		0.0892413	88.9358	342.968	0.00366384	1.56849e-06	TRUE			1520	12001			0
AVPR1A:LoF:0.001		UR	UR	150	0.00554693	0.00554693	0.259312		0.0892413	88.9358	342.968	0.00366384	1.56849e-06	TRUE			1520	12001			0
AVPR1A:LoF:0.01		UR	UR	150	0.00554693	0.00554693	0.259312		0.0892413	88.9358	342.968	0.00366384	1.56849e-06	TRUE			1520	12001			0
AVPR1A:LoF:0.02		UR	UR	150	0.00554693	0.00554693	0.259312		0.0892413	88.9358	342.968	0.00366384	1.56849e-06	TRUE			1520	12001			0
AVPR1A:missense:0.0001		UR	UR	743	0.0274758	0.0274758	0.022916		0.0253839	35.5651	1551.97	0.366643	0.366643	FALSE			1520	12001			0
AVPR1A:missense:0.001		UR	UR	1184.5	0.0438022	0.0438022	0.0137249		0.0200457	34.1562	2488.63	0.493544	0.493544	FALSE			1520	12001			0
AVPR1A:missense:0.01		UR	UR	1184.5	0.0438022	0.0438022	0.0137249		0.0200457	34.1562	2488.63	0.493544	0.493544	FALSE			1520	12001			0
AVPR1A:missense:0.02		UR	UR	1184.5	0.0438022	0.0438022	0.0137249		0.0200457	34.1562	2488.63	0.493544	0.493544	FALSE			1520	12001			0
AVPR1A:LoF;missense:0.0001		UR	UR	893	0.0330227	0.0330227	0.0657249		0.0252178	124.501	1894.27	0.00915281	0.00422892	TRUE			1520	12001			0
AVPR1A:LoF;missense:0.001		UR	UR	1334.5	0.0493492	0.0493492	0.0434871		0.0191345	123.092	2830.54	0.0230441	0.0206876	TRUE			1520	12001			0
AVPR1A:LoF;missense:0.01		UR	UR	1334.5	0.0493492	0.0493492	0.0434871		0.0191345	123.092	2830.54	0.0230441	0.0206876	TRUE			1520	12001			0
AVPR1A:LoF;missense:0.02		UR	UR	1334.5	0.0493492	0.0493492	0.0434871		0.0191345	123.092	2830.54	0.0230441	0.0206876	TRUE			1520	12001			0
aHazard ratio for minor allele
Back to TOC

### Sheet: Suppl Table 20
Suppl Table 20. CHTF8 ExWAS association results for onset of irritability symptom onset (ccirbage)
A. Gene-level assocition results for CHTF8
Region	Group	max_MAF	Weighted by deleterious functional consequence prediction								beta(MAF, 1, 25)
			Pvalue	Pvalue_Burden	Pvalue_SKAT	BETA_Burden	SE_Burden	MAC	Number_rare	Number_ultra_rare	Pvalue	Pvalue_Burden	Pvalue_SKAT	BETA_Burden	SE_Burden	MAC	Number_rare	Number_ultra_rare
CHTF8	missense	0.0001	2.19224e-05	2.19224e-05	2.19224e-05	0.157639	0.0371409	156.5	0	8	2.06572e-06	2.06572e-06	2.06572e-06	0.124134	0.0261507	10	0	8
CHTF8	missense	0.001	9.17776e-07	9.17776e-07	9.17776e-07	0.168195	0.0342661	200	0	9	6.77811e-08	6.77811e-08	6.77811e-08	0.126421	0.0234245	13	0	9
CHTF8	missense	0.01	9.17776e-07	9.17776e-07	9.17776e-07	0.168195	0.0342661	200	0	9	6.77811e-08	6.77811e-08	6.77811e-08	0.126421	0.0234245	13	0	9
CHTF8	missense	0.02	9.17776e-07	9.17776e-07	9.17776e-07	0.168195	0.0342661	200	0	9	6.77811e-08	6.77811e-08	6.77811e-08	0.126421	0.0234245	13	0	9
CHTF8	LoF;missense	0.0001	2.19224e-05	2.19224e-05	2.19224e-05	0.157639	0.0371409	156.5	0	8	2.06572e-06	2.06572e-06	2.06572e-06	0.124134	0.0261507	10	0	8
CHTF8	LoF;missense	0.001	9.17776e-07	9.17776e-07	9.17776e-07	0.168195	0.0342661	200	0	9	6.77811e-08	6.77811e-08	6.77811e-08	0.126421	0.0234245	13	0	9
CHTF8	LoF;missense	0.01	9.17776e-07	9.17776e-07	9.17776e-07	0.168195	0.0342661	200	0	9	6.77811e-08	6.77811e-08	6.77811e-08	0.126421	0.0234245	13	0	9
CHTF8	LoF;missense	0.02	9.17776e-07	9.17776e-07	9.17776e-07	0.168195	0.0342661	200	0	9	6.77811e-08	6.77811e-08	6.77811e-08	0.126421	0.0234245	13	0	9
CHTF8	Cauchy		1.20686e-06	1.20686e-06	1.20686e-06						8.9397e-08	8.9397e-08	8.9397e-08
B. Variant-leve association. For variants with MAC>10, single marker test is provided. For ultra-rare variants (MAC<=10), only the collapased pseudo marker results is provided
MarkerID	aa_change	Allele1	Allele2	AC_Allele2	AF_Allele2	AAF	BETA	HRa	SE	Tstat	var	p.value	p.value.NA	Is.SPA	AF_event	AF_censor	N_event	N_censor	MAC_event	MAC_censor	MissingRate
Default weight - beta(MAF, 1, 25)
CHTF8:missense:0.0001		UR	UR	10	0.0003747	0.0003747	3.07557	21.6622	0.811773	7.32643	2.38214	0.000151436	2.06572e-06	TRUE	0.000570711	0	8761	4583	10	0	0
CHTF8:missense:0.001		UR	UR	13	0.00048711	0.00048711	3.12378	22.7321	0.73678	9.32431	2.98494	2.2374e-05	6.77811e-08	TRUE	0.000741924	0	8761	4583	13	0	0
CHTF8:missense:0.01		UR	UR	13	0.00048711	0.00048711	3.12378	22.7321	0.73678	9.32431	2.98494	2.2374e-05	6.77811e-08	TRUE	0.000741924	0	8761	4583	13	0	0
CHTF8:missense:0.02		UR	UR	13	0.00048711	0.00048711	3.12378	22.7321	0.73678	9.32431	2.98494	2.2374e-05	6.77811e-08	TRUE	0.000741924	0	8761	4583	13	0	0
CHTF8:LoF;missense:0.0001		UR	UR	10	0.0003747	0.0003747	3.07557	21.6622	0.811773	7.32643	2.38214	0.000151436	2.06572e-06	TRUE	0.000570711	0	8761	4583	10	0	0
CHTF8:LoF;missense:0.001		UR	UR	13	0.00048711	0.00048711	3.12378	22.7321	0.73678	9.32431	2.98494	2.2374e-05	6.77811e-08	TRUE	0.000741924	0	8761	4583	13	0	0
CHTF8:LoF;missense:0.01		UR	UR	13	0.00048711	0.00048711	3.12378	22.7321	0.73678	9.32431	2.98494	2.2374e-05	6.77811e-08	TRUE	0.000741924	0	8761	4583	13	0	0
CHTF8:LoF;missense:0.02		UR	UR	13	0.00048711	0.00048711	3.12378	22.7321	0.73678	9.32431	2.98494	2.2374e-05	6.77811e-08	TRUE	0.000741924	0	8761	4583	13	0	0
Weighted by deleterious functional consequence prediction
CHTF8:missense:0.0001		UR	UR	156.5	0.00586406	0.00586406	0.157639		0.0459599	114.277	724.93	0.000603753	2.19224e-05	TRUE			8761	4583			0
CHTF8:missense:0.001		UR	UR	200	0.007494	0.007494	0.168195		0.0433721	143.246	851.669	0.000105341	9.17776e-07	TRUE			8761	4583			0
CHTF8:missense:0.01		UR	UR	200	0.007494	0.007494	0.168195		0.0433721	143.246	851.669	0.000105341	9.17776e-07	TRUE			8761	4583			0
CHTF8:missense:0.02		UR	UR	200	0.007494	0.007494	0.168195		0.0433721	143.246	851.669	0.000105341	9.17776e-07	TRUE			8761	4583			0
CHTF8:LoF;missense:0.0001		UR	UR	156.5	0.00586406	0.00586406	0.157639		0.0459599	114.277	724.93	0.000603753	2.19224e-05	TRUE			8761	4583			0
CHTF8:LoF;missense:0.001		UR	UR	200	0.007494	0.007494	0.168195		0.0433721	143.246	851.669	0.000105341	9.17776e-07	TRUE			8761	4583			0
CHTF8:LoF;missense:0.01		UR	UR	200	0.007494	0.007494	0.168195		0.0433721	143.246	851.669	0.000105341	9.17776e-07	TRUE			8761	4583			0
CHTF8:LoF;missense:0.02		UR	UR	200	0.007494	0.007494	0.168195		0.0433721	143.246	851.669	0.000105341	9.17776e-07	TRUE			8761	4583			0
aHazard ratio for minor allele
Back to TOC

### Sheet: Suppl Table 21
Suppl Table 21. PSME4 ExWAS association results for onset of irritability symptom onset (ccirbage)
A. Gene-level assocition results for PSME4
Region	Group	max_MAF	Weighted by deleterious functional consequence prediction								beta(MAF, 1, 25)
			Pvalue	Pvalue_Burden	Pvalue_SKAT	BETA_Burden	SE_Burden	MAC	Number_rare	Number_ultra_rare	Pvalue	Pvalue_Burden	Pvalue_SKAT	BETA_Burden	SE_Burden	MAC	Number_rare	Number_ultra_rare
PSME4	LoF	0.0001	7.81029e-09	7.81029e-09	7.81029e-09	0.10853	0.0188012	350	0	6	7.81005e-09	7.81005e-09	7.81005e-09	0.218431	0.0378398	7	0	6
PSME4	LoF	0.001	7.81029e-09	7.81029e-09	7.81029e-09	0.10853	0.0188012	350	0	6	7.81005e-09	7.81005e-09	7.81005e-09	0.218431	0.0378398	7	0	6
PSME4	LoF	0.01	7.81029e-09	7.81029e-09	7.81029e-09	0.10853	0.0188012	350	0	6	7.81005e-09	7.81005e-09	7.81005e-09	0.218431	0.0378398	7	0	6
PSME4	LoF	0.02	7.81029e-09	7.81029e-09	7.81029e-09	0.10853	0.0188012	350	0	6	7.81005e-09	7.81005e-09	7.81005e-09	0.218431	0.0378398	7	0	6
PSME4	missense	0.0001	0.662704	0.662704	0.662704	0.00250779	0.00574939	2523.5	0	126	0.569214	0.569214	0.569214	0.00262262	0.00460747	149	0	126
PSME4	missense	0.001	0.778739	0.778739	0.778739	0.00124146	0.00441859	4163	0	147	0.623603	0.623603	0.623603	0.00191197	0.00389601	247	0	147
PSME4	missense	0.01	0.707994	0.596682	0.830724	0.00220421	0.00416535	4221	1	147	0.553494	0.429734	0.675244	0.00274044	0.00347046	305	1	147
PSME4	missense	0.02	0.874648	0.759929	0.994009	0.00101525	0.00332244	4516	2	147	0.789095	0.646542	0.896862	0.00118374	0.00258136	600	2	147
PSME4	LoF;missense	0.0001	0.0352165	0.0352165	0.0352165	0.0115819	0.00549983	2873.5	0	132	0.237607	0.237607	0.237607	0.00544549	0.00461095	156	0	132
PSME4	LoF;missense	0.001	0.110775	0.110775	0.110775	0.00686192	0.0043029	4513	0	153	0.334025	0.334025	0.334025	0.00377526	0.00390798	254	0	153
PSME4	LoF;missense	0.01	0.0981687	0.0792601	0.115514	0.0071359	0.00406605	4571	1	153	0.31004	0.227968	0.376169	0.00419307	0.00347796	312	1	153
PSME4	LoF;missense	0.02	0.286463	0.202218	0.220166	0.004162	0.00326366	4866	2	153	0.590072	0.446859	0.666483	0.0019642	0.00258223	607	2	153
PSME4	Cauchy		2.34309e-08	2.34309e-08	2.34309e-08						2.34301e-08	2.34301e-08	2.34301e-08
B. Variant-leve association. For variants with MAC>10, single marker test is provided. For ultra-rare variants (MAC<=10), only the collapased pseudo marker results is provided
MarkerID	aa_change	Allele1	Allele2	AC_Allele2	AF_Allele2	AAF	BETA	HRa	SE	Tstat	var	p.value	p.value.NA	Is.SPA	AF_event	AF_censor	N_event	N_censor	MAC_event	MAC_censor	MissingRate
2:53899903:C:T	p.E1134K	T	C	26630	0.997827	0.002173	-0.134131	1.14354	0.17333	-4.46462	33.2855	0.439019	0.439019	FALSE	0.997831	0.997818	8761	4583	38.233	20.0002	0
2:53908799:T:C	p.I872V	C	T	26393	0.988946	0.011054	0.0124979	0.98758	0.0714888	2.44545	195.67	0.861219	0.861219	FALSE	0.989214	0.988436	8761	4583	202.624	105.996	0
Weighted by deleterious functional consequence prediction
PSME4:LoF:0.0001		UR	UR	350	0.0131145	0.0131145	0.10853		0.0266129	307.029	2828.99	4.54089e-05	7.81029e-09	TRUE			8761	4583			0
PSME4:LoF:0.001		UR	UR	350	0.0131145	0.0131145	0.10853		0.0266129	307.029	2828.99	4.54089e-05	7.81029e-09	TRUE			8761	4583			0
PSME4:LoF:0.01		UR	UR	350	0.0131145	0.0131145	0.10853		0.0266129	307.029	2828.99	4.54089e-05	7.81029e-09	TRUE			8761	4583			0
PSME4:LoF:0.02		UR	UR	350	0.0131145	0.0131145	0.10853		0.0266129	307.029	2828.99	4.54089e-05	7.81029e-09	TRUE			8761	4583			0
PSME4:missense:0.0001		UR	UR	2523.5	0.0945556	0.0945556	0.00250779		0.00574939	75.866	30252.2	0.662704	0.662704	FALSE			8761	4583			0
PSME4:missense:0.001		UR	UR	4163	0.155988	0.155988	0.00124146		0.00441859	63.5865	51219.2	0.778739	0.778739	FALSE			8761	4583			0
PSME4:missense:0.01		UR	UR	4163	0.155988	0.155988	0.00124146		0.00441859	63.5865	51219.2	0.778739	0.778739	FALSE			8761	4583			0
PSME4:missense:0.02		UR	UR	4163	0.155988	0.155988	0.00124146		0.00441859	63.5865	51219.2	0.778739	0.778739	FALSE			8761	4583			0
PSME4:LoF;missense:0.0001		UR	UR	2873.5	0.10767	0.10767	0.0115819		0.00549465	382.895	33059.9	0.0350442	0.0352165	TRUE			8761	4583			0
PSME4:LoF;missense:0.001		UR	UR	4513	0.169102	0.169102	0.00686192		0.0043029	370.616	54010.5	0.110775	0.110775	FALSE			8761	4583			0
PSME4:LoF;missense:0.01		UR	UR	4513	0.169102	0.169102	0.00686192		0.0043029	370.616	54010.5	0.110775	0.110775	FALSE			8761	4583			0
PSME4:LoF;missense:0.02		UR	UR	4513	0.169102	0.169102	0.00686192		0.0043029	370.616	54010.5	0.110775	0.110775	FALSE			8761	4583			0
Default weight - beta(MAF, 1, 25)
PSME4:LoF:0.0001		UR	UR	7	0.00026229	0.00026229	5.42649	227.35	1.3307	6.14058	1.13159	4.5441e-05	7.81005e-09	TRUE	0.000399498	0	8761	4583	7	0	0
PSME4:LoF:0.001		UR	UR	7	0.00026229	0.00026229	5.42649	227.35	1.3307	6.14058	1.13159	4.5441e-05	7.81005e-09	TRUE	0.000399498	0	8761	4583	7	0	0
PSME4:LoF:0.01		UR	UR	7	0.00026229	0.00026229	5.42649	227.35	1.3307	6.14058	1.13159	4.5441e-05	7.81005e-09	TRUE	0.000399498	0	8761	4583	7	0	0
PSME4:LoF:0.02		UR	UR	7	0.00026229	0.00026229	5.42649	227.35	1.3307	6.14058	1.13159	4.5441e-05	7.81005e-09	TRUE	0.000399498	0	8761	4583	7	0	0
PSME4:missense:0.0001		UR	UR	149	0.00558303	0.00558303	0.0573218	1.059	0.100704	5.65231	98.6066	0.569214	0.569214	FALSE	0.00587832	0.00501855	8761	4583	103	46	0
PSME4:missense:0.001		UR	UR	247	0.0092551	0.0092551	0.0382389	1.03898	0.0779193	6.29819	164.706	0.623603	0.623603	FALSE	0.00958795	0.00861881	8761	4583	168	79	0
PSME4:missense:0.01		UR	UR	247	0.0092551	0.0092551	0.0382389	1.03898	0.0779193	6.29819	164.706	0.623603	0.623603	FALSE	0.00958795	0.00861881	8761	4583	168	79	0
PSME4:missense:0.02		UR	UR	247	0.0092551	0.0092551	0.0382389	1.03898	0.0779193	6.29819	164.706	0.623603	0.623603	FALSE	0.00958795	0.00861881	8761	4583	168	79	0
PSME4:LoF;missense:0.0001		UR	UR	156	0.00584532	0.00584532	0.118269	1.12555	0.100144	11.7929	99.7123	0.237607	0.237607	FALSE	0.00627782	0.00501855	8761	4583	110	46	0
PSME4:LoF;missense:0.001		UR	UR	254	0.00951739	0.00951739	0.075026	1.07791	0.0776635	12.4388	165.793	0.334025	0.334025	FALSE	0.00998744	0.00861881	8761	4583	175	79	0
PSME4:LoF;missense:0.01		UR	UR	254	0.00951739	0.00951739	0.075026	1.07791	0.0776635	12.4388	165.793	0.334025	0.334025	FALSE	0.00998744	0.00861881	8761	4583	175	79	0
PSME4:LoF;missense:0.02		UR	UR	254	0.00951739	0.00951739	0.075026	1.07791	0.0776635	12.4388	165.793	0.334025	0.334025	FALSE	0.00998744	0.00861881	8761	4583	175	79	0
aHazard ratio for minor allele
Back to TOC

### Sheet: Suppl Table 22
Suppl Table 22. DGAT2 ExWAS association results for age of depression symptom onset (ccdepage)
A. Gene-level assocition results for DGAT2
Region	Group	max_MAF	Weighted by deleterious functional consequence prediction								beta(MAF, 1, 25)
			Pvalue	Pvalue_Burden	Pvalue_SKAT	BETA_Burden	SE_Burden	MAC	Number_rare	Number_ultra_rare	Pvalue	Pvalue_Burden	Pvalue_SKAT	BETA_Burden	SE_Burden	MAC	Number_rare	Number_ultra_rare
DGAT2	LoF	0.0001	3.77063e-13	3.77063e-13	3.77063e-13	0.23362	0.0321634	250	0	5	3.77054e-13	3.77054e-13	3.77054e-13	0.469335	0.0646151	5	0	5
DGAT2	LoF	0.001	7.14e-07	7.14e-07	7.14e-07	0.0953096	0.0192253	400	0	6	7.13991e-07	7.13991e-07	7.13991e-07	0.191988	0.0387266	8	0	6
DGAT2	LoF	0.01	0.348618	0.347002	0.296251	0.00378736	0.0040273	432	1	6	0.337407	0.336027	0.286017	0.0079663	0.00828058	40	1	6
DGAT2	LoF	0.02	0.348618	0.347002	0.296251	0.00378736	0.0040273	432	1	6	0.337407	0.336027	0.286017	0.0079663	0.00828058	40	1	6
DGAT2	missense	0.0001	0.878024	0.878024	0.878024	-0.00165742	0.0107993	640.5	0	31	0.960264	0.960264	0.960264	-0.000390375	0.00783528	39	0	31
DGAT2	missense	0.001	0.474881	0.481601	0.328914	0.00509444	0.00723921	931.5	3	36	0.55799	0.424015	0.389964	0.00406915	0.00508978	106	3	36
DGAT2	missense	0.01	0.823705	0.864802	0.64397	-0.000647846	0.00380494	1109.5	6	36	0.773605	0.867969	0.582169	-0.000494584	0.00297513	284	6	36
DGAT2	missense	0.02	0.823705	0.864802	0.64397	-0.000647846	0.00380494	1109.5	6	36	0.773605	0.867969	0.582169	-0.000494584	0.00297513	284	6	36
DGAT2	LoF;missense	0.0001	0.030254	0.030254	0.030254	0.0221849	0.0102388	890.5	0	36	0.424238	0.424238	0.424238	0.00624639	0.00781688	44	0	36
DGAT2	LoF;missense	0.001	0.0235802	0.0158492	0.0383355	0.0163473	0.00677645	1331.5	3	42	0.248406	0.157437	0.210419	0.00716814	0.00507031	114	3	42
DGAT2	LoF;missense	0.01	0.771496	0.604833	0.580745	0.0014275	0.00275865	1541.5	7	42	0.747397	0.882859	0.548373	0.000412465	0.00279929	324	7	42
DGAT2	LoF;missense	0.02	0.771496	0.604833	0.580745	0.0014275	0.00275865	1541.5	7	42	0.747397	0.882859	0.548373	0.000412465	0.00279929	324	7	42
DGAT2	Cauchy		4.52505e-12	4.52505e-12	4.52505e-12						4.52427e-12	4.52427e-12	4.52427e-12
B. Variant-leve association. For variants with MAC>10, single marker test is provided. For ultra-rare variants (MAC<=10), only the collapased pseudo marker results is provided
MarkerID	aa_change	Allele1	Allele2	AC_Allele2	AF_Allele2	AAF	BETA	HRa	SE	Tstat	var	p.value	p.value.NA	Is.SPA	AF_event	AF_censor	N_event	N_censor	MAC_event	MAC_censor	MissingRate
11:75784741:T:C	p.V82A	C	T	26827	0.999516	0.000484	0.380493	0.683524	0.313737	3.86557	10.1594	0.225216	0.225216	FALSE	0.999583	0.999348	9587	3833	7.99556	4.99823	0
11:75797272:G:A	p.G207D	A	G	26779	0.997727	0.002273	-0.0351218	1.03575	0.149363	-1.57431	44.8242	0.814097	0.814097	FALSE	0.997549	0.998174	9587	3833	46.9955	13.9981	0
11:75798272:C:A	p.Y242X	A	C	26808	0.998808	0.001192	0.0207281	0.979485	0.20597	0.4886	23.5719	0.919839	0.919839	FALSE	0.998853	0.998696	9587	3833	21.9926	9.99646	0
11:75798307:G:A	p.R254Q	A	G	26755	0.996833	0.003167	0.0246896	0.975613	0.129208	1.47889	59.8995	0.84846	0.84846	FALSE	0.996819	0.996869	9587	3833	60.9925	24.0022	0.000149031
11:75798369:G:A	p.G275S	A	G	26808	0.998808	0.001192	0.285321	0.751773	0.179242	8.88084	31.1258	0.111425	0.111425	FALSE	0.998957	0.998435	9587	3833	19.9985	11.9973	0.000149031
11:75800375:C:T	p.P302L	T	C	26826	0.999478	0.000522	-0.543568	1.72214	0.350309	-4.42947	8.14888	0.120738	0.120738	FALSE	0.999374	0.999739	9587	3833	12.0029	2.00083	0
11:75800424:G:A	p.M318I	A	G	26821	0.999292	0.000708	-0.482753	1.62053	0.308905	-5.05912	10.4797	0.118103	0.118103	FALSE	0.999166	0.999609	9587	3833	15.9911	2.99741	7.45156e-05
Default weight - beta(MAF, 1, 25)
DGAT2:LoF:0.0001		UR	UR	5	0.000186289	0.000186289	11.681	118302	2.76153	4.51666	0.386666	2.33775e-05	3.77054e-13	TRUE	0.00026077	0	9587	3833	5	0	0
DGAT2:LoF:0.001		UR	UR	8	0.000298063	0.000298063	4.76548	117.387	1.30375	5.15729	1.08222	0.000256982	7.13991e-07	TRUE	0.000365078	0.000130446	9587	3833	7.00001	0.999999	0
DGAT2:LoF:0.01		UR	UR	8	0.000298063	0.000298063	4.76548	117.387	1.30375	5.15729	1.08222	0.000256982	7.13991e-07	TRUE	0.000365078	0.000130446	9587	3833	7.00001	0.999999	0
DGAT2:LoF:0.02		UR	UR	8	0.000298063	0.000298063	4.76548	117.387	1.30375	5.15729	1.08222	0.000256982	7.13991e-07	TRUE	0.000365078	0.000130446	9587	3833	7.00001	0.999999	0
DGAT2:missense:0.0001		UR	UR	39	0.00145306	0.00145306	-0.00942465	0.99062	0.189164	-0.263384	27.9462	0.960264	0.960264	FALSE	0.00140816	0.00156535	9587	3833	27.0001	12	0
DGAT2:missense:0.001		UR	UR	60	0.00223547	0.00223547	0.0205636	1.02078	0.163811	0.766322	37.266	0.900102	0.900102	FALSE	0.00198185	0.00286981	9587	3833	38	22	0
DGAT2:missense:0.01		UR	UR	60	0.00223547	0.00223547	0.0205636	1.02078	0.163811	0.766322	37.266	0.900102	0.900102	FALSE	0.00198185	0.00286981	9587	3833	38	22	0
DGAT2:missense:0.02		UR	UR	60	0.00223547	0.00223547	0.0205636	1.02078	0.163811	0.766322	37.266	0.900102	0.900102	FALSE	0.00198185	0.00286981	9587	3833	38	22	0
DGAT2:LoF;missense:0.0001		UR	UR	44	0.00163934	0.00163934	0.15013	1.16199	0.187876	4.25327	28.3306	0.424238	0.424238	FALSE	0.00166893	0.00156535	9587	3833	32.0001	12	0
DGAT2:LoF;missense:0.001		UR	UR	68	0.00253353	0.00253353	0.154505	1.16708	0.161502	5.92362	38.3393	0.338731	0.338731	FALSE	0.00234693	0.00300026	9587	3833	45	23	0
DGAT2:LoF;missense:0.01		UR	UR	68	0.00253353	0.00253353	0.154505	1.16708	0.161502	5.92362	38.3393	0.338731	0.338731	FALSE	0.00234693	0.00300026	9587	3833	45	23	0
DGAT2:LoF;missense:0.02		UR	UR	68	0.00253353	0.00253353	0.154505	1.16708	0.161502	5.92362	38.3393	0.338731	0.338731	FALSE	0.00234693	0.00300026	9587	3833	45	23	0
Weighted by deleterious functional consequence prediction
DGAT2:LoF:0.0001		UR	UR	250	0.00931446	0.00931446	0.23362		0.0552305	225.833	966.666	2.33776e-05	3.77063e-13	TRUE			9587	3833			0
DGAT2:LoF:0.001		UR	UR	400	0.0149031	0.0149031	0.0953096		0.0260641	257.865	2705.55	0.000255452	7.14e-07	TRUE			9587	3833			0
DGAT2:LoF:0.01		UR	UR	400	0.0149031	0.0149031	0.0953096		0.0260641	257.865	2705.55	0.000255452	7.14e-07	TRUE			9587	3833			0
DGAT2:LoF:0.02		UR	UR	400	0.0149031	0.0149031	0.0953096		0.0260641	257.865	2705.55	0.000255452	7.14e-07	TRUE			9587	3833			0
DGAT2:missense:0.0001		UR	UR	640.5	0.0238636	0.0238636	-0.00165742		0.0107993	-14.2114	8574.44	0.878024	0.878024	FALSE			9587	3833			0
DGAT2:missense:0.001		UR	UR	885.5	0.0329918	0.0329918	-0.00372549		0.00976848	-39.0418	10479.6	0.702922	0.702922	FALSE			9587	3833			0
DGAT2:missense:0.01		UR	UR	885.5	0.0329918	0.0329918	-0.00372549		0.00976848	-39.0418	10479.6	0.702922	0.702922	FALSE			9587	3833			0
DGAT2:missense:0.02		UR	UR	885.5	0.0329918	0.0329918	-0.00372549		0.00976848	-39.0418	10479.6	0.702922	0.702922	FALSE			9587	3833			0
DGAT2:LoF;missense:0.0001		UR	UR	890.5	0.0331781	0.0331781	0.0221849		0.010209	211.621	9538.98	0.0297756	0.030254	TRUE			9587	3833			0
DGAT2:LoF;missense:0.001		UR	UR	1285.5	0.0478949	0.0478949	0.0166041		0.00871087	218.823	13178.8	0.0566323	0.0566323	FALSE			9587	3833			0
DGAT2:LoF;missense:0.01		UR	UR	1285.5	0.0478949	0.0478949	0.0166041		0.00871087	218.823	13178.8	0.0566323	0.0566323	FALSE			9587	3833			0
DGAT2:LoF;missense:0.02		UR	UR	1285.5	0.0478949	0.0478949	0.0166041		0.00871087	218.823	13178.8	0.0566323	0.0566323	FALSE			9587	3833			0
aHazard ratio for minor allele
Back to TOC

### Sheet: Suppl Table 23
Suppl Table 23. LY6L ExWAS association results for age of violent and aggressive behavior symptom onset (ccvabage)
A. Gene-level assocition results for LY6L
Region	Group	max_MAF	Weighted by deleterious functional consequence prediction								beta(MAF, 1, 25)
			Pvalue	Pvalue_Burden	Pvalue_SKAT	BETA_Burden	SE_Burden	MAC	Number_rare	Number_ultra_rare	Pvalue	Pvalue_Burden	Pvalue_SKAT	BETA_Burden	SE_Burden	MAC	Number_rare	Number_ultra_rare
LY6L	LoF	0.0001	0.125854	0.125854	0.125854	0.062552	0.040866	100	0	2	0.125854	0.125854	0.125854	0.125328	0.0818782	2	0	2
LY6L	LoF	0.001	6.10125e-07	6.10125e-07	6.10125e-07	0.14094	0.0282559	250	0	3	6.10121e-07	6.10121e-07	6.10121e-07	0.283141	0.0567645	5	0	3
LY6L	LoF	0.01	6.10125e-07	6.10125e-07	6.10125e-07	0.14094	0.0282559	250	0	3	6.10121e-07	6.10121e-07	6.10121e-07	0.283141	0.0567645	5	0	3
LY6L	LoF	0.02	6.10125e-07	6.10125e-07	6.10125e-07	0.14094	0.0282559	250	0	3	6.10121e-07	6.10121e-07	6.10121e-07	0.283141	0.0567645	5	0	3
LY6L	missense	0.0001	0.018802	0.018802	0.018802	0.260388	0.11083	69	0	17	0.0207482	0.0207482	0.0207482	0.0365043	0.0157854	20	0	17
LY6L	missense	0.001	0.0187225	0.0187225	0.0187225	0.233544	0.0993376	99	0	19	0.0800089	0.0800089	0.0800089	0.0209445	0.0119639	36	0	19
LY6L	missense	0.01	0.222434	0.592426	0.160372	-0.0187437	0.0350137	201	2	19	0.197231	0.494348	0.126741	-0.00398494	0.00583097	138	2	19
LY6L	missense	0.02	0.133702	0.113176	0.130984	-0.0142899	0.00902097	555	3	19	0.147197	0.108299	0.10332	-0.00578631	0.00360319	492	3	19
LY6L	LoF;missense	0.0001	0.0245066	0.0245066	0.0245066	0.0862416	0.0383451	169	0	19	0.0105457	0.0105457	0.0105457	0.0397345	0.0155371	22	0	19
LY6L	LoF;missense	0.001	5.28356e-08	5.28356e-08	5.28356e-08	0.147904	0.0271808	349	0	22	0.00658799	0.00658799	0.00658799	0.0319894	0.0117739	41	0	22
LY6L	LoF;missense	0.01	7.67169e-08	0.000369839	6.94299e-08	0.078296	0.0219888	451	2	22	0.0558515	0.847671	0.0348603	-0.00108074	0.00562621	143	2	22
LY6L	LoF;missense	0.02	0.0211515	0.943875	0.017668	0.000154075	0.00218856	805	3	22	0.105211	0.195825	0.0675101	-0.00465716	0.00360033	497	3	22
LY6L	Cauchy		3.2539e-07	5.03218e-07	3.13751e-07						2.44031e-06	2.44032e-06	2.4403e-06
B. Variant-leve association. For variants with MAC>10, single marker test is provided. For ultra-rare variants (MAC<=10), only the collapased pseudo marker results is provided
MarkerID	aa_change	Allele1	Allele2	AC_Allele2	AF_Allele2	AAF	BETA	HRa	SE	Tstat	var	p.value	p.value.NA	Is.SPA	AF_event	AF_censor	N_event	N_censor	MAC_event	MAC_censor	MissingRate
8:143081222:A:G	p.S29G	G	A	26534	0.986834	0.013166	0.125765	0.881822	0.0842947	17.6995	140.734	0.135706	0.135706	FALSE	0.987991	0.986113	5163	8281	124.005	229.996	0
8:143082493:G:A	p.E87K	A	G	26857	0.998847	0.001153	0.410541	0.663291	0.276257	5.37937	13.1031	0.137256	0.137256	FALSE	0.999128	0.998672	5163	8281	9.00427	21.9943	7.43826e-05
8:143082526:A:T	p.I98F	T	A	26817	0.997359	0.002641	0.214243	0.807152	0.195358	5.61361	26.2021	0.272787	0.272787	FALSE	0.997773	0.997102	5163	8281	22.996	47.9967	0
Default weight - beta(MAF, 1, 25)
LY6L:LoF:0.0001		UR	UR	2	7.43826e-05	7.43826e-05	3.1276	22.8191	2.0433	0.74911	0.239516	0.125854	0.125854	FALSE	9.68429e-05	6.03792e-05	5163	8281	1	1	0
LY6L:LoF:0.001		UR	UR	5	0.000185957	0.000185957	7.04699	1149.39	2.06607	3.53058	0.501006	0.000647693	6.10121e-07	TRUE	0.000387372	6.03792e-05	5163	8281	4	1	0
LY6L:LoF:0.01		UR	UR	5	0.000185957	0.000185957	7.04699	1149.39	2.06607	3.53058	0.501006	0.000647693	6.10121e-07	TRUE	0.000387372	6.03792e-05	5163	8281	4	1	0
LY6L:LoF:0.02		UR	UR	5	0.000185957	0.000185957	7.04699	1149.39	2.06607	3.53058	0.501006	0.000647693	6.10121e-07	TRUE	0.000387372	6.03792e-05	5163	8281	4	1	0
LY6L:missense:0.0001		UR	UR	20	0.000743826	0.000743826	0.896454	2.4509	0.385763	5.96552	6.65458	0.0201336	0.0207482	TRUE	0.00116212	0.000483033	5163	8281	12.0001	7.99999	0
LY6L:missense:0.001		UR	UR	36	0.00133889	0.00133889	0.507043	1.66037	0.289634	6.04431	11.9207	0.0800089	0.0800089	FALSE	0.00164633	0.0011472	5163	8281	17	18.9999	0
LY6L:missense:0.01		UR	UR	36	0.00133889	0.00133889	0.507043	1.66037	0.289634	6.04431	11.9207	0.0800089	0.0800089	FALSE	0.00164633	0.0011472	5163	8281	17	18.9999	0
LY6L:missense:0.02		UR	UR	36	0.00133889	0.00133889	0.507043	1.66037	0.289634	6.04431	11.9207	0.0800089	0.0800089	FALSE	0.00164633	0.0011472	5163	8281	17	18.9999	0
LY6L:LoF;missense:0.0001		UR	UR	22	0.000818209	0.000818209	0.974039	2.64862	0.384234	6.71463	6.8936	0.0112442	0.0105457	TRUE	0.00125896	0.000543413	5163	8281	13	9.00001	0
LY6L:LoF;missense:0.001		UR	UR	41	0.00152484	0.00152484	0.770975	2.16187	0.286749	9.57489	12.4192	0.00717355	0.00658799	TRUE	0.0020337	0.00120758	5163	8281	21	19.9999	0
LY6L:LoF;missense:0.01		UR	UR	41	0.00152484	0.00152484	0.770975	2.16187	0.286749	9.57489	12.4192	0.00717355	0.00658799	TRUE	0.0020337	0.00120758	5163	8281	21	19.9999	0
LY6L:LoF;missense:0.02		UR	UR	41	0.00152484	0.00152484	0.770975	2.16187	0.286749	9.57489	12.4192	0.00717355	0.00658799	TRUE	0.0020337	0.00120758	5163	8281	21	19.9999	0
Weighted by deleterious functional consequence prediction
LY6L:LoF:0.0001		UR	UR	100	0.00371913	0.00371913	0.062552		0.040866	37.4555	598.79	0.125854	0.125854	FALSE			5163	8281			0
LY6L:LoF:0.001		UR	UR	250	0.00929783	0.00929783	0.14094		0.0413048	176.529	1252.52	0.000644428	6.10125e-07	TRUE			5163	8281			0
LY6L:LoF:0.01		UR	UR	250	0.00929783	0.00929783	0.14094		0.0413048	176.529	1252.52	0.000644428	6.10125e-07	TRUE			5163	8281			0
LY6L:LoF:0.02		UR	UR	250	0.00929783	0.00929783	0.14094		0.0413048	176.529	1252.52	0.000644428	6.10125e-07	TRUE			5163	8281			0
LY6L:missense:0.0001		UR	UR	69	0.0025662	0.0025662	0.260388		0.112726	21.1985	81.4112	0.0208922	0.018802	TRUE			5163	8281			0
LY6L:missense:0.001		UR	UR	99	0.00368194	0.00368194	0.233544		0.100171	23.6669	101.338	0.0197293	0.0187225	TRUE			5163	8281			0
LY6L:missense:0.01		UR	UR	99	0.00368194	0.00368194	0.233544		0.100171	23.6669	101.338	0.0197293	0.0187225	TRUE			5163	8281			0
LY6L:missense:0.02		UR	UR	99	0.00368194	0.00368194	0.233544		0.100171	23.6669	101.338	0.0197293	0.0187225	TRUE			5163	8281			0
LY6L:LoF;missense:0.0001		UR	UR	169	0.00628533	0.00628533	0.0862416		0.0419678	58.654	680.113	0.0398842	0.0245066	TRUE			5163	8281			0
LY6L:LoF;missense:0.001		UR	UR	349	0.0129798	0.0129798	0.147904		0.0402867	200.196	1353.55	0.000241323	5.28356e-08	TRUE			5163	8281			0
LY6L:LoF;missense:0.01		UR	UR	349	0.0129798	0.0129798	0.147904		0.0402867	200.196	1353.55	0.000241323	5.28356e-08	TRUE			5163	8281			0
LY6L:LoF;missense:0.02		UR	UR	349	0.0129798	0.0129798	0.147904		0.0402867	200.196	1353.55	0.000241323	5.28356e-08	TRUE			5163	8281			0
aHazard ratio for minor allele
Back to TOC

### Sheet: Suppl Table 24
Suppl Table 24. NKG7 ExWAS association results for age of HD diagnosis (sxrater)
A. Gene-level assocition results for NKG7
Region	Group	max_MAF	Weighted by deleterious functional consequence prediction								beta(MAF, 1, 25)
			Pvalue	Pvalue_Burden	Pvalue_SKAT	BETA_Burden	SE_Burden	MAC	Number_rare	Number_ultra_rare	Pvalue	Pvalue_Burden	Pvalue_SKAT	BETA_Burden	SE_Burden	MAC	Number_rare	Number_ultra_rare
NKG7	LoF	0.0001	1.44306e-07	1.44306e-07	1.44306e-07	-0.0316137	0.00601057	500	0	7	1.44307e-07	1.44307e-07	1.44307e-07	-0.0637887	0.0121279	10	0	7
NKG7	LoF	0.001	1.44306e-07	1.44306e-07	1.44306e-07	-0.0316137	0.00601057	500	0	7	1.44307e-07	1.44307e-07	1.44307e-07	-0.0637887	0.0121279	10	0	7
NKG7	LoF	0.01	1.44306e-07	1.44306e-07	1.44306e-07	-0.0316137	0.00601057	500	0	7	1.44307e-07	1.44307e-07	1.44307e-07	-0.0637887	0.0121279	10	0	7
NKG7	LoF	0.02	1.44306e-07	1.44306e-07	1.44306e-07	-0.0316137	0.00601057	500	0	7	1.44307e-07	1.44307e-07	1.44307e-07	-0.0637887	0.0121279	10	0	7
NKG7	missense	0.0001	0.534204	0.534204	0.534204	-0.0118461	0.0190575	252	0	26	0.297426	0.297426	0.297426	-0.00828804	0.00795422	33	0	26
NKG7	missense	0.001	0.776634	0.691599	0.77044	-0.00498096	0.0125564	641	2	34	0.770702	0.62325	0.887496	-0.00216728	0.00441177	104	2	34
NKG7	missense	0.01	0.776634	0.691599	0.77044	-0.00498096	0.0125564	641	2	34	0.770702	0.62325	0.887496	-0.00216728	0.00441177	104	2	34
NKG7	missense	0.02	0.776634	0.691599	0.77044	-0.00498096	0.0125564	641	2	34	0.770702	0.62325	0.887496	-0.00216728	0.00441177	104	2	34
NKG7	LoF;missense	0.0001	1.92837e-07	1.92837e-07	1.92837e-07	-0.02986	0.00573557	752	0	33	0.000195752	0.000195752	0.000195752	-0.0251727	0.00675881	43	0	33
NKG7	LoF;missense	0.001	1.07215e-06	8.61077e-07	9.05427e-07	-0.0267266	0.00543114	1141	2	41	0.0182227	0.02856	0.0131415	-0.00918237	0.0041938	114	2	41
NKG7	LoF;missense	0.01	1.07215e-06	8.61077e-07	9.05427e-07	-0.0267266	0.00543114	1141	2	41	0.0182227	0.02856	0.0131415	-0.00918237	0.0041938	114	2	41
NKG7	LoF;missense	0.02	1.07215e-06	8.61077e-07	9.05427e-07	-0.0267266	0.00543114	1141	2	41	0.0182227	0.02856	0.0131415	-0.00918237	0.0041938	114	2	41
NKG7	Cauchy		3.36109e-07	3.29774e-07	3.31328e-07						4.32837e-07	4.32838e-07	4.32837e-07
B. Variant-leve association. For variants with MAC>10, single marker test is provided. For ultra-rare variants (MAC<=10), only the collapased pseudo marker results is provided
MarkerID	aa_change	Allele1	Allele2	AC_Allele2	AF_Allele2	AAF	BETA	HRa	SE	Tstat	var	p.value	p.value.NA	Is.SPA	AF_event	AF_censor	N_event	N_censor	MAC_event	MAC_censor	MissingRate
19:51371806:C:T	p.G157S	T	C	27135	0.999227	0.000773	-0.0659501	1.06817	0.227882	-1.26998	19.2567	0.772272	0.772272	FALSE	0.999209	0.999267	9483	4095	15.0021	6.00327	7.36485e-05
19:51372248:C:T	p.V73M	T	C	27144	0.999558	0.000442	0.167027	0.846177	0.298306	1.87699	11.2376	0.575535	0.575535	FALSE	0.999525	0.999634	9483	4095	9.00885	2.99754	0.000368243
Default weight - beta(MAF, 1, 25)
NKG7:LoF:0.0001		UR	UR	10	0.000368243	0.000368243	-1.58068	0.205835	0.346362	-17.5014	11.0721	5.02676e-06	1.44307e-07	TRUE	0.00026363	0.000610501	9483	4095	5.00001	5	0
NKG7:LoF:0.001		UR	UR	10	0.000368243	0.000368243	-1.58068	0.205835	0.346362	-17.5014	11.0721	5.02676e-06	1.44307e-07	TRUE	0.00026363	0.000610501	9483	4095	5.00001	5	0
NKG7:LoF:0.01		UR	UR	10	0.000368243	0.000368243	-1.58068	0.205835	0.346362	-17.5014	11.0721	5.02676e-06	1.44307e-07	TRUE	0.00026363	0.000610501	9483	4095	5.00001	5	0
NKG7:LoF:0.02		UR	UR	10	0.000368243	0.000368243	-1.58068	0.205835	0.346362	-17.5014	11.0721	5.02676e-06	1.44307e-07	TRUE	0.00026363	0.000610501	9483	4095	5.00001	5	0
NKG7:missense:0.0001		UR	UR	33	0.0012152	0.0012152	-0.201242	0.817715	0.193136	-5.39499	26.8085	0.297426	0.297426	FALSE	0.00126542	0.0010989	9483	4095	24	8.99999	0
NKG7:missense:0.001		UR	UR	71	0.00261452	0.00261452	-0.0687776	0.933534	0.130232	-4.0552	58.9611	0.597419	0.597419	FALSE	0.0028472	0.0020757	9483	4095	54	17	0
NKG7:missense:0.01		UR	UR	71	0.00261452	0.00261452	-0.0687776	0.933534	0.130232	-4.0552	58.9611	0.597419	0.597419	FALSE	0.0028472	0.0020757	9483	4095	54	17	0
NKG7:missense:0.02		UR	UR	71	0.00261452	0.00261452	-0.0687776	0.933534	0.130232	-4.0552	58.9611	0.597419	0.597419	FALSE	0.0028472	0.0020757	9483	4095	54	17	0
NKG7:LoF;missense:0.0001		UR	UR	43	0.00158344	0.00158344	-0.605833	0.54562	0.167529	-22.8964	37.7933	0.000298863	0.000195752	TRUE	0.00152905	0.0017094	9483	4095	29	14	0
NKG7:LoF;missense:0.001		UR	UR	81	0.00298277	0.00298277	-0.308655	0.734434	0.119749	-21.5566	69.8405	0.00995098	0.00989572	TRUE	0.00311083	0.0026862	9483	4095	59	22	0
NKG7:LoF;missense:0.01		UR	UR	81	0.00298277	0.00298277	-0.308655	0.734434	0.119749	-21.5566	69.8405	0.00995098	0.00989572	TRUE	0.00311083	0.0026862	9483	4095	59	22	0
NKG7:LoF;missense:0.02		UR	UR	81	0.00298277	0.00298277	-0.308655	0.734434	0.119749	-21.5566	69.8405	0.00995098	0.00989572	TRUE	0.00311083	0.0026862	9483	4095	59	22	0
Weighted by deleterious functional consequence prediction
NKG7:LoF:0.0001		UR	UR	500	0.0184121	0.0184121	-0.0316137		0.00692725	-875.072	27680.2	5.02675e-06	1.44306e-07	TRUE			9483	4095			0
NKG7:LoF:0.001		UR	UR	500	0.0184121	0.0184121	-0.0316137		0.00692725	-875.072	27680.2	5.02675e-06	1.44306e-07	TRUE			9483	4095			0
NKG7:LoF:0.01		UR	UR	500	0.0184121	0.0184121	-0.0316137		0.00692725	-875.072	27680.2	5.02675e-06	1.44306e-07	TRUE			9483	4095			0
NKG7:LoF:0.02		UR	UR	500	0.0184121	0.0184121	-0.0316137		0.00692725	-875.072	27680.2	5.02675e-06	1.44306e-07	TRUE			9483	4095			0
NKG7:missense:0.0001		UR	UR	252	0.00927972	0.00927972	-0.0118461		0.0190575	-32.6172	2753.4	0.534204	0.534204	FALSE			9483	4095			0
NKG7:missense:0.001		UR	UR	608	0.0223892	0.0223892	-0.00437326		0.0128353	-26.5456	6069.99	0.733314	0.733314	FALSE			9483	4095			0
NKG7:missense:0.01		UR	UR	608	0.0223892	0.0223892	-0.00437326		0.0128353	-26.5456	6069.99	0.733314	0.733314	FALSE			9483	4095			0
NKG7:missense:0.02		UR	UR	608	0.0223892	0.0223892	-0.00437326		0.0128353	-26.5456	6069.99	0.733314	0.733314	FALSE			9483	4095			0
NKG7:LoF;missense:0.0001		UR	UR	752	0.0276919	0.0276919	-0.02986		0.00651785	-907.689	30398.2	4.62166e-06	1.92837e-07	TRUE			9483	4095			0
NKG7:LoF;missense:0.001		UR	UR	1108	0.0408013	0.0408013	-0.0267829		0.00604992	-901.618	33663.9	9.55597e-06	8.92108e-07	TRUE			9483	4095			0
NKG7:LoF;missense:0.01		UR	UR	1108	0.0408013	0.0408013	-0.0267829		0.00604992	-901.618	33663.9	9.55597e-06	8.92108e-07	TRUE			9483	4095			0
NKG7:LoF;missense:0.02		UR	UR	1108	0.0408013	0.0408013	-0.0267829		0.00604992	-901.618	33663.9	9.55597e-06	8.92108e-07	TRUE			9483	4095			0
aHazard ratio for minor allele
Back to TOC

### Sheet: Suppl Table 25
Suppl Table 25. BIN1 ExWAS association results for onset of depression symptom onset (ccdepage)
A. Gene-level assocition results for BIN1
Region	Group	max_MAF	Weighted by deleterious functional consequence prediction								beta(MAF, 1, 25)
			Pvalue	Pvalue_Burden	Pvalue_SKAT	BETA_Burden	SE_Burden	MAC	Number_rare	Number_ultra_rare	Pvalue	Pvalue_Burden	Pvalue_SKAT	BETA_Burden	SE_Burden	MAC	Number_rare	Number_ultra_rare
BIN1	LoF	0.0001	1.19309e-06	1.19309e-06	1.19309e-06	0.135599	0.0279195	200	0	6	1.19308e-06	1.19308e-06	1.19308e-06	0.27217	0.0560392	4	0	6
BIN1	LoF	0.001	2.08503e-08	2.08503e-08	2.08503e-08	0.106356	0.018976	350	0	7	2.085e-08	2.085e-08	2.085e-08	0.214049	0.0381903	7	0	7
BIN1	LoF	0.01	2.08503e-08	2.08503e-08	2.08503e-08	0.106356	0.018976	350	0	7	2.085e-08	2.085e-08	2.085e-08	0.214049	0.0381903	7	0	7
BIN1	LoF	0.02	2.08503e-08	2.08503e-08	2.08503e-08	0.106356	0.018976	350	0	7	2.085e-08	2.085e-08	2.085e-08	0.214049	0.0381903	7	0	7
BIN1	missense	0.0001	0.879005	0.879005	0.879005	0.00162781	0.010693	705.5	0	37	0.722785	0.722785	0.722785	-0.00272845	0.00769144	44	0	37
BIN1	missense	0.001	0.611936	0.444785	0.859721	-0.00443077	0.00579838	1257	3	45	0.45371	0.305797	0.835069	-0.00463337	0.00452442	121	3	45
BIN1	missense	0.01	0.611936	0.444785	0.859721	-0.00443077	0.00579838	1257	3	45	0.45371	0.305797	0.835069	-0.00463337	0.00452442	121	3	45
BIN1	missense	0.02	0.726791	0.563926	0.964756	-0.00190508	0.00330158	1574	4	45	0.606192	0.437496	0.955476	-0.0021952	0.0028273	438	4	45
BIN1	LoF;missense	0.0001	0.06018	0.06018	0.06018	0.0187702	0.00998696	905.5	0	43	0.774925	0.774925	0.774925	0.0021882	0.00765269	48	0	43
BIN1	LoF;missense	0.001	0.0530058	0.359586	0.0332149	0.00507147	0.0055356	1607	3	52	0.84044	0.69226	0.793001	-0.00178687	0.0045147	128	3	52
BIN1	LoF;missense	0.01	0.0530058	0.359586	0.0332149	0.00507147	0.0055356	1607	3	52	0.84044	0.69226	0.793001	-0.00178687	0.0045147	128	3	52
BIN1	LoF;missense	0.02	0.462815	0.693168	0.321337	0.00128012	0.00324443	1924	4	52	0.843414	0.701141	0.941699	-0.00108489	0.00282683	445	4	52
BIN1	Cauchy		8.29183e-08	8.29183e-08	8.29183e-08						8.2917e-08	8.2917e-08	8.29171e-08
B. Variant-leve association. For variants with MAC>10, single marker test is provided. For ultra-rare variants (MAC<=10), only the collapased pseudo marker results is provided
MarkerID	aa_change	Allele1	Allele2	AC_Allele2	AF_Allele2	AAF	BETA	HRa	SE	Tstat	var	p.value	p.value.NA	Is.SPA	AF_event	AF_censor	N_event	N_censor	MAC_event	MAC_censor	MissingRate
2:127050470:T:C	p.K334R	C	T	26523	0.988189	0.011811	0.0118867	0.988184	0.0682675	2.55055	214.571	0.861771	0.861771	FALSE	0.988474	0.987477	9587	3833	221	96.0013	7.45156e-05
2:127050500:G:A	p.T324M	A	G	26828	0.999553	0.000447	0.066478	0.935684	0.342705	0.566026	8.51449	0.846191	0.846191	FALSE	0.999531	0.999609	9587	3833	8.99261	2.99741	0.000149031
2:127063630:C:T	p.V208I	T	C	26823	0.999367	0.000633	0.248358	0.780081	0.2749	3.28648	13.2328	0.366287	0.366287	FALSE	0.999531	0.998956	9587	3833	8.99261	8.0033	0
2:127063935:G:T	p.N201K	T	G	26821	0.999292	0.000708	0.177014	0.837768	0.247595	2.88751	16.3124	0.47465	0.47465	FALSE	0.999322	0.999217	9587	3833	13	6.00248	7.45156e-05
Default weight - beta(MAF, 1, 25)
BIN1:LoF:0.0001		UR	UR	4	0.000149031	0.000149031	6.77996	880.034	2.01759	3.47913	0.513148	0.000778227	1.19308e-06	TRUE	0.000208616	0	9587	3833	4	0	0
BIN1:LoF:0.001		UR	UR	7	0.000260805	0.000260805	5.31782	203.939	1.33347	5.90726	1.11084	6.66422e-05	2.085e-08	TRUE	0.000365078	0	9587	3833	7.00001	0	0
BIN1:LoF:0.01		UR	UR	7	0.000260805	0.000260805	5.31782	203.939	1.33347	5.90726	1.11084	6.66422e-05	2.085e-08	TRUE	0.000365078	0	9587	3833	7.00001	0	0
BIN1:LoF:0.02		UR	UR	7	0.000260805	0.000260805	5.31782	203.939	1.33347	5.90726	1.11084	6.66422e-05	2.085e-08	TRUE	0.000365078	0	9587	3833	7.00001	0	0
BIN1:missense:0.0001		UR	UR	44	0.00163934	0.00163934	-0.0655776	0.936526	0.184862	-1.91894	29.2621	0.722785	0.722785	FALSE	0.00161677	0.0016958	9587	3833	30.9999	13	0
BIN1:missense:0.001		UR	UR	73	0.00271982	0.00271982	-0.0544165	0.947038	0.146611	-2.5316	46.5226	0.710517	0.710517	FALSE	0.00255554	0.00313071	9587	3833	48.9999	24	0
BIN1:missense:0.01		UR	UR	73	0.00271982	0.00271982	-0.0544165	0.947038	0.146611	-2.5316	46.5226	0.710517	0.710517	FALSE	0.00255554	0.00313071	9587	3833	48.9999	24	0
BIN1:missense:0.02		UR	UR	73	0.00271982	0.00271982	-0.0544165	0.947038	0.146611	-2.5316	46.5226	0.710517	0.710517	FALSE	0.00255554	0.00313071	9587	3833	48.9999	24	0
BIN1:LoF;missense:0.0001		UR	UR	48	0.00178838	0.00178838	0.0524046	1.0538	0.183272	1.56018	29.7719	0.774925	0.774925	FALSE	0.00182539	0.0016958	9587	3833	35	13	0
BIN1:LoF;missense:0.001		UR	UR	80	0.00298063	0.00298063	0.0708845	1.07346	0.144909	3.37566	47.622	0.624725	0.624725	FALSE	0.00292062	0.00313071	9587	3833	56	24	0
BIN1:LoF;missense:0.01		UR	UR	80	0.00298063	0.00298063	0.0708845	1.07346	0.144909	3.37566	47.622	0.624725	0.624725	FALSE	0.00292062	0.00313071	9587	3833	56	24	0
BIN1:LoF;missense:0.02		UR	UR	80	0.00298063	0.00298063	0.0708845	1.07346	0.144909	3.37566	47.622	0.624725	0.624725	FALSE	0.00292062	0.00313071	9587	3833	56	24	0
Weighted by deleterious functional consequence prediction
BIN1:LoF:0.0001		UR	UR	200	0.00745156	0.00745156	0.135599		0.0403459	173.956	1282.87	0.000776855	1.19309e-06	TRUE			9587	3833			0
BIN1:LoF:0.001		UR	UR	350	0.0130402	0.0130402	0.106356		0.0266686	295.363	2777.11	6.66144e-05	2.08503e-08	TRUE			9587	3833			0
BIN1:LoF:0.01		UR	UR	350	0.0130402	0.0130402	0.106356		0.0266686	295.363	2777.11	6.66144e-05	2.08503e-08	TRUE			9587	3833			0
BIN1:LoF:0.02		UR	UR	350	0.0130402	0.0130402	0.106356		0.0266686	295.363	2777.11	6.66144e-05	2.08503e-08	TRUE			9587	3833			0
BIN1:missense:0.0001		UR	UR	705.5	0.0262854	0.0262854	0.00162781		0.010693	14.2365	8745.79	0.879005	0.879005	FALSE			9587	3833			0
BIN1:missense:0.001		UR	UR	1209	0.0450447	0.0450447	0.000378538		0.00830461	5.48871	14499.8	0.963644	0.963644	FALSE			9587	3833			0
BIN1:missense:0.01		UR	UR	1209	0.0450447	0.0450447	0.000378538		0.00830461	5.48871	14499.8	0.963644	0.963644	FALSE			9587	3833			0
BIN1:missense:0.02		UR	UR	1209	0.0450447	0.0450447	0.000378538		0.00830461	5.48871	14499.8	0.963644	0.963644	FALSE			9587	3833			0
BIN1:LoF;missense:0.0001		UR	UR	905.5	0.033737	0.033737	0.0187702		0.00998696	188.193	10026.1	0.06018	0.06018	FALSE			9587	3833			0
BIN1:LoF;missense:0.001		UR	UR	1559	0.0580849	0.0580849	0.0174232		0.00759487	300.852	17267.3	0.0217864	0.0220506	TRUE			9587	3833			0
BIN1:LoF;missense:0.01		UR	UR	1559	0.0580849	0.0580849	0.0174232		0.00759487	300.852	17267.3	0.0217864	0.0220506	TRUE			9587	3833			0
BIN1:LoF;missense:0.02		UR	UR	1559	0.0580849	0.0580849	0.0174232		0.00759487	300.852	17267.3	0.0217864	0.0220506	TRUE			9587	3833			0
aHazard ratio for minor allele
Back to TOC

### Sheet: Suppl Table 26
Suppl Table 26. TMEM171 ExWAS association results for onset of irritability symptom onset (ccirbage)
A. Gene-level assocition results for TMED1
Region	Group	max_MAF	Weighted by deleterious functional consequence prediction								beta(MAF, 1, 25)
			Pvalue	Pvalue_Burden	Pvalue_SKAT	BETA_Burden	SE_Burden	MAC	Number_rare	Number_ultra_rare	Pvalue	Pvalue_Burden	Pvalue_SKAT	BETA_Burden	SE_Burden	MAC	Number_rare	Number_ultra_rare
TMEM171	LoF	0.0001	8.87473e-09	8.87473e-09	8.87473e-09	0.102395	0.0178048	400	0	7	8.87432e-09	8.87432e-09	8.87432e-09	0.206269	0.0358669	8	0	7
TMEM171	LoF	0.001	0.00725045	0.00725045	0.00725045	0.0233106	0.00868142	700	0	8	0.00725037	0.00725037	0.00725037	0.0472122	0.0175829	14	0	8
TMEM171	LoF	0.01	0.00725045	0.00725045	0.00725045	0.0233106	0.00868142	700	0	8	0.00725037	0.00725037	0.00725037	0.0472122	0.0175829	14	0	8
TMEM171	LoF	0.02	0.00725045	0.00725045	0.00725045	0.0233106	0.00868142	700	0	8	0.00725037	0.00725037	0.00725037	0.0472122	0.0175829	14	0	8
TMEM171	missense	0.0001	0.123393	0.123393	0.123393	0.0293681	0.0190617	394.5	0	29	0.400513	0.400513	0.400513	0.00784726	0.00933414	36	0	29
TMEM171	missense	0.001	1	0.964947	1	0.00051902	0.0118103	756	1	37	0.754915	0.631787	1	0.00285097	0.00594927	80	1	37
TMEM171	missense	0.01	0.247631	0.183337	0.180214	0.0117775	0.00885163	821	2	37	0.140297	0.0900272	0.143425	0.00753067	0.00444221	145	2	37
TMEM171	missense	0.02	0.247631	0.183337	0.180214	0.0117775	0.00885163	821	2	37	0.140297	0.0900272	0.143425	0.00753067	0.00444221	145	2	37
TMEM171	LoF;missense	0.0001	1.47446e-07	1.47446e-07	1.47446e-07	0.0684024	0.0130148	794.5	0	36	0.0257618	0.0257618	0.0257618	0.0203227	0.0091142	44	0	36
TMEM171	LoF;missense	0.001	0.0310551	0.0294095	0.0348561	0.0151405	0.00695169	1456	1	45	0.273633	0.199032	0.317368	0.00733923	0.00571451	94	1	45
TMEM171	LoF;missense	0.01	0.00529685	0.00432456	0.0227515	0.0176845	0.00619755	1521	2	45	0.0364196	0.0222634	0.0833951	0.00992671	0.00434269	159	2	45
TMEM171	LoF;missense	0.02	0.00529685	0.00432456	0.0227515	0.0176845	0.00619755	1521	2	45	0.0364196	0.0222634	0.0833951	0.00992671	0.00434269	159	2	45
TMEM171	Cauchy		1.06497e-07	1.0045e-07	1.06497e-07						1.06491e-07	1.06491e-07	1.06492e-07
B. Variant-leve association. For variants with MAC>10, single marker test is provided. For ultra-rare variants (MAC<=10), only the collapased pseudo marker results is provided
MarkerID	aa_change	Allele1	Allele2	AC_Allele2	AF_Allele2	AAF	BETA	HRa	SE	Tstat	var	p.value	p.value.NA	Is.SPA	AF_event	AF_censor	N_event	N_censor	MAC_event	MAC_censor	MissingRate
5:73123575:G:A	p.V68M	A	G	26621	0.997564	0.002436	-0.318254	1.37473	0.158115	-12.6755	39.8284	0.0441353	0.0445912	TRUE	0.996975	0.998691	8760	4583	52.998	11.9983	0
5:73123789:A:T	p.N139I	T	A	26670	0.9994	0.0006	-0.183	1.20081	0.299681	-2.03766	11.1347	0.541432	0.541432	FALSE	0.999372	0.999455	8760	4583	11.0026	4.99547	0.000149891
Default weight - beta(MAF, 1, 25)
TMEM171:LoF:0.0001		UR	UR	8	0.000299783	0.000299783	5.11974	167.292	1.24547	6.45998	1.26178	3.94497e-05	8.87432e-09	TRUE	0.000456621	0	8760	4583	8	0	0
TMEM171:LoF:0.001		UR	UR	14	0.00052462	0.00052462	1.16553	3.20762	0.444928	6.1859	5.30735	0.00880318	0.00725037	TRUE	0.000684932	0.000218198	8760	4583	12	2	0
TMEM171:LoF:0.01		UR	UR	14	0.00052462	0.00052462	1.16553	3.20762	0.444928	6.1859	5.30735	0.00880318	0.00725037	TRUE	0.000684932	0.000218198	8760	4583	12	2	0
TMEM171:LoF:0.02		UR	UR	14	0.00052462	0.00052462	1.16553	3.20762	0.444928	6.1859	5.30735	0.00880318	0.00725037	TRUE	0.000684932	0.000218198	8760	4583	12	2	0
TMEM171:missense:0.0001		UR	UR	36	0.00134902	0.00134902	0.189927	1.20916	0.225914	3.72134	19.5935	0.400513	0.400513	FALSE	0.00148402	0.00109099	8760	4583	26	10	0
TMEM171:missense:0.001		UR	UR	64	0.00239826	0.00239826	0.0332798	1.03384	0.161058	1.28296	38.5508	0.836297	0.836297	FALSE	0.00239726	0.00240017	8760	4583	42	22	0
TMEM171:missense:0.01		UR	UR	64	0.00239826	0.00239826	0.0332798	1.03384	0.161058	1.28296	38.5508	0.836297	0.836297	FALSE	0.00239726	0.00240017	8760	4583	42	22	0
TMEM171:missense:0.02		UR	UR	64	0.00239826	0.00239826	0.0332798	1.03384	0.161058	1.28296	38.5508	0.836297	0.836297	FALSE	0.00239726	0.00240017	8760	4583	42	22	0
TMEM171:LoF;missense:0.0001		UR	UR	44	0.0016488	0.0016488	0.488339	1.62961	0.218427	10.1813	20.8489	0.025371	0.0257618	TRUE	0.00194064	0.00109099	8760	4583	34	10	0
TMEM171:LoF;missense:0.001		UR	UR	78	0.00292288	0.00292288	0.170458	1.18585	0.151071	7.46886	43.8165	0.259182	0.259182	FALSE	0.00308219	0.00261837	8760	4583	54	24	0
TMEM171:LoF;missense:0.01		UR	UR	78	0.00292288	0.00292288	0.170458	1.18585	0.151071	7.46886	43.8165	0.259182	0.259182	FALSE	0.00308219	0.00261837	8760	4583	54	24	0
TMEM171:LoF;missense:0.02		UR	UR	78	0.00292288	0.00292288	0.170458	1.18585	0.151071	7.46886	43.8165	0.259182	0.259182	FALSE	0.00308219	0.00261837	8760	4583	54	24	0
Weighted by deleterious functional consequence prediction
TMEM171:LoF:0.0001		UR	UR	400	0.0149891	0.0149891	0.102395		0.0249092	322.999	3154.46	3.94447e-05	8.87473e-09	TRUE			8760	4583			0
TMEM171:LoF:0.001		UR	UR	700	0.026231	0.026231	0.0233106		0.00889314	309.295	13268.4	0.0087623	0.00725045	TRUE			8760	4583			0
TMEM171:LoF:0.01		UR	UR	700	0.026231	0.026231	0.0233106		0.00889314	309.295	13268.4	0.0087623	0.00725045	TRUE			8760	4583			0
TMEM171:LoF:0.02		UR	UR	700	0.026231	0.026231	0.0233106		0.00889314	309.295	13268.4	0.0087623	0.00725045	TRUE			8760	4583			0
TMEM171:missense:0.0001		UR	UR	394.5	0.014783	0.014783	0.0293681		0.0190617	80.8261	2752.17	0.123393	0.123393	FALSE			8760	4583			0
TMEM171:missense:0.001		UR	UR	740	0.0277299	0.0277299	-0.00118894		0.0119213	-8.36588	7036.43	0.920557	0.920557	FALSE			8760	4583			0
TMEM171:missense:0.01		UR	UR	740	0.0277299	0.0277299	-0.00118894		0.0119213	-8.36588	7036.43	0.920557	0.920557	FALSE			8760	4583			0
TMEM171:missense:0.02		UR	UR	740	0.0277299	0.0277299	-0.00118894		0.0119213	-8.36588	7036.43	0.920557	0.920557	FALSE			8760	4583			0
TMEM171:LoF;missense:0.0001		UR	UR	794.5	0.0297722	0.0297722	0.0684024		0.0160068	403.825	5903.67	1.92568e-05	1.47446e-07	TRUE			8760	4583			0
TMEM171:LoF;missense:0.001		UR	UR	1440	0.0539609	0.0539609	0.0148369		0.00698765	300.929	20282.5	0.0337285	0.0345991	TRUE			8760	4583			0
TMEM171:LoF;missense:0.01		UR	UR	1440	0.0539609	0.0539609	0.0148369		0.00698765	300.929	20282.5	0.0337285	0.0345991	TRUE			8760	4583			0
TMEM171:LoF;missense:0.02		UR	UR	1440	0.0539609	0.0539609	0.0148369		0.00698765	300.929	20282.5	0.0337285	0.0345991	TRUE			8760	4583			0
aHazard ratio for minor allele
Back to TOC

### Sheet: Suppl Table 27
Suppl Table 27. TMED1 ExWAS association results for onset of apathy symptom onset (ccaptage)
A. Gene-level assocition results for TMED1
Region	Group	max_MAF	Weighted by deleterious functional consequence prediction								beta(MAF, 1, 25)
			Pvalue	Pvalue_Burden	Pvalue_SKAT	BETA_Burden	SE_Burden	MAC	Number_rare	Number_ultra_rare	Pvalue	Pvalue_Burden	Pvalue_SKAT	BETA_Burden	SE_Burden	MAC	Number_rare	Number_ultra_rare
TMED1	LoF	0.0001	5.82951e-11	5.82951e-11	5.82951e-11	0.244724	0.0373735	250	0	3	5.82973e-11	5.82973e-11	5.82973e-11	0.491644	0.0750827	5	0	3
TMED1	LoF	0.001	6.05285e-11	6.05285e-11	6.05285e-11	0.131502	0.0200999	450	0	4	6.05307e-11	6.05307e-11	6.05307e-11	0.265133	0.0405252	9	0	4
TMED1	LoF	0.01	6.05285e-11	6.05285e-11	6.05285e-11	0.131502	0.0200999	450	0	4	6.05307e-11	6.05307e-11	6.05307e-11	0.265133	0.0405252	9	0	4
TMED1	LoF	0.02	6.05285e-11	6.05285e-11	6.05285e-11	0.131502	0.0200999	450	0	4	6.05307e-11	6.05307e-11	6.05307e-11	0.265133	0.0405252	9	0	4
TMED1	missense	0.0001	0.435139	0.435139	0.435139	0.0111769	0.0143215	447.5	0	22	0.568908	0.568908	0.568908	0.0061534	0.0108019	26	0	22
TMED1	missense	0.001	0.679881	0.679881	0.679881	0.00388541	0.00941631	929.5	0	33	0.639859	0.639859	0.639859	0.00343306	0.00733724	56	0	33
TMED1	missense	0.01	0.679881	0.679881	0.679881	0.00388541	0.00941631	929.5	0	33	0.639859	0.639859	0.639859	0.00343306	0.00733724	56	0	33
TMED1	missense	0.02	0.679881	0.679881	0.679881	0.00388541	0.00941631	929.5	0	33	0.639859	0.639859	0.639859	0.00343306	0.00733724	56	0	33
TMED1	LoF;missense	0.0001	0.00212809	0.00212809	0.00212809	0.0410783	0.0133729	697.5	0	25	0.139015	0.139015	0.139015	0.0158953	0.0107439	31	0	25
TMED1	LoF;missense	0.001	0.00163383	0.00163383	0.00163383	0.0268638	0.00852872	1379.5	0	37	0.114092	0.114092	0.114092	0.0115164	0.00728857	65	0	37
TMED1	LoF;missense	0.01	0.00163383	0.00163383	0.00163383	0.0268638	0.00852872	1379.5	0	37	0.114092	0.114092	0.114092	0.0115164	0.00728857	65	0	37
TMED1	LoF;missense	0.02	0.00163383	0.00163383	0.00163383	0.0268638	0.00852872	1379.5	0	37	0.114092	0.114092	0.114092	0.0115164	0.00728857	65	0	37
TMED1	Cauchy		1.79863e-10	1.79863e-10	1.79863e-10						1.79869e-10	1.79869e-10	1.79869e-10
B. Variant-leve association. For variants with MAC>10, single marker test is provided. For ultra-rare variants (MAC<=10), only the collapased pseudo marker results is provided
MarkerID	aa_change	Allele1	Allele2	AC_Allele2	AF_Allele2	AAF	BETA	HRa	SE	Tstat	var	p.value	p.value.NA	Is.SPA	AF_event	AF_censor	N_event	N_censor	MAC_event	MAC_censor	MissingRate
Default weight - beta(MAF, 1, 25)
TMED1:LoF:0.0001		UR	UR	5	0.000186665	0.000186665	12.2362	206117	3.20386	3.50411	0.286373	0.000133886	5.82972e-11	TRUE	0.00025243	9.14077e-05	7923	5470	4.00001	1	0
TMED1:LoF:0.001		UR	UR	9	0.000335996	0.000335996	6.57508	717.003	1.49843	6.50993	0.990091	1.1441e-05	6.05307e-11	TRUE	0.000504859	9.14077e-05	7923	5470	8	1	0
TMED1:LoF:0.01		UR	UR	9	0.000335996	0.000335996	6.57508	717.003	1.49843	6.50993	0.990091	1.1441e-05	6.05307e-11	TRUE	0.000504859	9.14077e-05	7923	5470	8	1	0
TMED1:LoF:0.02		UR	UR	9	0.000335996	0.000335996	6.57508	717.003	1.49843	6.50993	0.990091	1.1441e-05	6.05307e-11	TRUE	0.000504859	9.14077e-05	7923	5470	8	1	0
TMED1:missense:0.0001		UR	UR	26	0.000970656	0.000970656	0.150291	1.16217	0.263826	2.15923	14.367	0.568908	0.568908	FALSE	0.000883504	0.00109689	7923	5470	14	12	0
TMED1:missense:0.001		UR	UR	56	0.00209064	0.00209064	0.0816222	1.08505	0.174445	2.6822	32.8611	0.639859	0.639859	FALSE	0.00201944	0.00219378	7923	5470	32	24	0
TMED1:missense:0.01		UR	UR	56	0.00209064	0.00209064	0.0816222	1.08505	0.174445	2.6822	32.8611	0.639859	0.639859	FALSE	0.00201944	0.00219378	7923	5470	32	24	0
TMED1:missense:0.02		UR	UR	56	0.00209064	0.00209064	0.0816222	1.08505	0.174445	2.6822	32.8611	0.639859	0.639859	FALSE	0.00201944	0.00219378	7923	5470	32	24	0
TMED1:LoF;missense:0.0001		UR	UR	31	0.00115732	0.00115732	0.386492	1.47181	0.261237	5.66334	14.6532	0.139015	0.139015	FALSE	0.00113593	0.0011883	7923	5470	17.9999	13	0
TMED1:LoF;missense:0.001		UR	UR	65	0.00242664	0.00242664	0.271602	1.31206	0.171893	9.19212	33.8441	0.114092	0.114092	FALSE	0.0025243	0.00228519	7923	5470	40.0001	25	0
TMED1:LoF;missense:0.01		UR	UR	65	0.00242664	0.00242664	0.271602	1.31206	0.171893	9.19212	33.8441	0.114092	0.114092	FALSE	0.0025243	0.00228519	7923	5470	40.0001	25	0
TMED1:LoF;missense:0.02		UR	UR	65	0.00242664	0.00242664	0.271602	1.31206	0.171893	9.19212	33.8441	0.114092	0.114092	FALSE	0.0025243	0.00228519	7923	5470	40.0001	25	0
Weighted by deleterious functional consequence prediction
TMED1:LoF:0.0001		UR	UR	250	0.00933323	0.00933323	0.244724		0.0640727	175.205	715.931	0.000133739	5.82952e-11	TRUE			7923	5470			0
TMED1:LoF:0.001		UR	UR	450	0.0167998	0.0167998	0.131502		0.0299677	325.496	2475.22	1.14333e-05	6.05285e-11	TRUE			7923	5470			0
TMED1:LoF:0.01		UR	UR	450	0.0167998	0.0167998	0.131502		0.0299677	325.496	2475.22	1.14333e-05	6.05285e-11	TRUE			7923	5470			0
TMED1:LoF:0.02		UR	UR	450	0.0167998	0.0167998	0.131502		0.0299677	325.496	2475.22	1.14333e-05	6.05285e-11	TRUE			7923	5470			0
TMED1:missense:0.0001		UR	UR	447.5	0.0167065	0.0167065	0.0111769		0.0143215	54.4935	4875.55	0.435139	0.435139	FALSE			7923	5470			0
TMED1:missense:0.001		UR	UR	929.5	0.034701	0.034701	0.00388541		0.00941631	43.8203	11278.2	0.679881	0.679881	FALSE			7923	5470			0
TMED1:missense:0.01		UR	UR	929.5	0.034701	0.034701	0.00388541		0.00941631	43.8203	11278.2	0.679881	0.679881	FALSE			7923	5470			0
TMED1:missense:0.02		UR	UR	929.5	0.034701	0.034701	0.00388541		0.00941631	43.8203	11278.2	0.679881	0.679881	FALSE			7923	5470			0
TMED1:LoF;missense:0.0001		UR	UR	697.5	0.0260397	0.0260397	0.0410783		0.013962	229.699	5591.73	0.00325944	0.00212809	TRUE			7923	5470			0
TMED1:LoF;missense:0.001		UR	UR	1379.5	0.0515008	0.0515008	0.0268638		0.00874812	369.317	13747.8	0.00213484	0.00163382	TRUE			7923	5470			0
TMED1:LoF;missense:0.01		UR	UR	1379.5	0.0515008	0.0515008	0.0268638		0.00874812	369.317	13747.8	0.00213484	0.00163382	TRUE			7923	5470			0
TMED1:LoF;missense:0.02		UR	UR	1379.5	0.0515008	0.0515008	0.0268638		0.00874812	369.317	13747.8	0.00213484	0.00163382	TRUE			7923	5470			0
aHazard ratio for minor allele
Back to TOC

### Sheet: Suppl Table 28
Suppl Table 28. SPATA25 ExWAS association results for onset of apathy symptom onset (ccaptage)
A. Gene-level assocition results for SPATA25
Region	Group	max_MAF	Weighted by deleterious functional consequence prediction								beta(MAF, 1, 25)
			Pvalue	Pvalue_Burden	Pvalue_SKAT	BETA_Burden	SE_Burden	MAC	Number_rare	Number_ultra_rare	Pvalue	Pvalue_Burden	Pvalue_SKAT	BETA_Burden	SE_Burden	MAC	Number_rare	Number_ultra_rare
SPATA25	LoF	0.0001	1.26611e-07	1.26611e-07	1.26611e-07	0.167486	0.0316986	250	0	4	1.26614e-07	1.26614e-07	1.26614e-07	0.336475	0.0636819	5	0	4
SPATA25	LoF	0.001	1.26611e-07	1.26611e-07	1.26611e-07	0.167486	0.0316986	250	0	4	1.26614e-07	1.26614e-07	1.26614e-07	0.336475	0.0636819	5	0	4
SPATA25	LoF	0.01	1.26611e-07	1.26611e-07	1.26611e-07	0.167486	0.0316986	250	0	4	1.26614e-07	1.26614e-07	1.26614e-07	0.336475	0.0636819	5	0	4
SPATA25	LoF	0.02	1.26611e-07	1.26611e-07	1.26611e-07	0.167486	0.0316986	250	0	4	1.26614e-07	1.26614e-07	1.26614e-07	0.336475	0.0636819	5	0	4
SPATA25	missense	0.0001	0.677917	0.677917	0.677917	-0.0066118	0.0159203	388	0	20	0.613246	0.613246	0.613246	-0.00497417	0.00984115	27	0	20
SPATA25	missense	0.001	0.174276	0.12323	0.290354	-0.0171965	0.0111567	580.5	1	24	0.162133	0.111434	0.274731	-0.00959958	0.00603071	68	1	24
SPATA25	missense	0.01	0.229661	0.151187	0.479353	-0.0115057	0.00801595	783.5	3	24	0.560993	0.394875	0.548847	-0.00289576	0.00340353	271	3	24
SPATA25	missense	0.02	0.615772	0.443678	0.692856	-0.004578	0.00597652	1059.5	4	24	0.867904	0.707574	0.734622	-0.000983976	0.00262313	547	4	24
SPATA25	LoF;missense	0.0001	0.0426974	0.0426974	0.0426974	0.0288916	0.0142558	616	0	24	0.757286	0.757286	0.757286	0.00302132	0.00977627	31	0	24
SPATA25	LoF;missense	0.001	0.307883	0.748074	0.223246	0.00336649	0.0104816	808.5	1	28	0.374559	0.27386	0.424431	-0.00658745	0.00602024	72	1	28
SPATA25	LoF;missense	0.01	0.537585	0.940344	0.393944	-0.000563623	0.00753126	1011.5	3	28	0.746523	0.570537	0.646376	-0.00192995	0.00340222	275	3	28
SPATA25	LoF;missense	0.02	0.788975	0.825051	0.618589	0.00129914	0.00587703	1287.5	4	28	1	0.872737	0.799352	-0.00042217	0.00263555	551	4	28
SPATA25	Cauchy		3.79834e-07	3.79834e-07	3.79834e-07						1.51937e-06	3.79843e-07	3.79843e-07
B. Variant-leve association. For variants with MAC>10, single marker test is provided. For ultra-rare variants (MAC<=10), only the collapased pseudo marker results is provided
MarkerID	aa_change	Allele1	Allele2	AC_Allele2	AF_Allele2	AAF	BETA	HRa	SE	Tstat	var	p.value	p.value.NA	Is.SPA	AF_event	AF_censor	N_event	N_censor	MAC_event	MAC_censor	MissingRate
20:45886605:C:T	p.R199Q	T	C	26699	0.996752	0.003248	-0.118218	1.12549	0.147925	-5.4026	45.7003	0.424187	0.424187	FALSE	0.996403	0.997258	7923	5470	56.9981	29.9975	0
20:45886683:C:T	p.R173Q	T	C	26670	0.995669	0.004331	0.0731946	0.92942	0.123562	4.79414	65.4985	0.553601	0.553601	FALSE	0.995772	0.995521	7923	5470	66.9969	49.0003	0.000149332
20:45886920:G:A	p.P94L	A	G	26510	0.989696	0.010304	-0.0328664	1.03341	0.0789781	-5.26912	160.32	0.677304	0.677304	FALSE	0.989398	0.990128	7923	5470	167.999	108	0.000149332
20:45887560:G:A	p.P11S	A	G	26761	0.999067	0.000933	0.30376	0.738038	0.222469	6.13751	20.2051	0.172126	0.172126	FALSE	0.999243	0.998812	7923	5470	11.9954	12.9967	0
Default weight - beta(MAF, 1, 25)
SPATA25:LoF:0.0001		UR	UR	5	0.000186665	0.000186665	8.37426	4334.06	2.42195	3.3337	0.398089	0.000544895	1.26614e-07	TRUE	0.00025243	9.14077e-05	7923	5470	4.00001	1	0
SPATA25:LoF:0.001		UR	UR	5	0.000186665	0.000186665	8.37426	4334.06	2.42195	3.3337	0.398089	0.000544895	1.26614e-07	TRUE	0.00025243	9.14077e-05	7923	5470	4.00001	1	0
SPATA25:LoF:0.01		UR	UR	5	0.000186665	0.000186665	8.37426	4334.06	2.42195	3.3337	0.398089	0.000544895	1.26614e-07	TRUE	0.00025243	9.14077e-05	7923	5470	4.00001	1	0
SPATA25:LoF:0.02		UR	UR	5	0.000186665	0.000186665	8.37426	4334.06	2.42195	3.3337	0.398089	0.000544895	1.26614e-07	TRUE	0.00025243	9.14077e-05	7923	5470	4.00001	1	0
SPATA25:missense:0.0001		UR	UR	27	0.00100799	0.00100799	-0.12138	0.885697	0.240145	-2.10475	17.3401	0.613245	0.613245	FALSE	0.000946611	0.00109689	7923	5470	15	12	0
SPATA25:missense:0.001		UR	UR	43	0.00160532	0.00160532	-0.177475	0.837382	0.19408	-4.71166	26.5484	0.360486	0.360486	FALSE	0.00145147	0.00182815	7923	5470	23	20	0
SPATA25:missense:0.01		UR	UR	43	0.00160532	0.00160532	-0.177475	0.837382	0.19408	-4.71166	26.5484	0.360486	0.360486	FALSE	0.00145147	0.00182815	7923	5470	23	20	0
SPATA25:missense:0.02		UR	UR	43	0.00160532	0.00160532	-0.177475	0.837382	0.19408	-4.71166	26.5484	0.360486	0.360486	FALSE	0.00145147	0.00182815	7923	5470	23	20	0
SPATA25:LoF;missense:0.0001		UR	UR	31	0.00115732	0.00115732	0.0734628	1.07623	0.237708	1.30011	17.6976	0.757286	0.757286	FALSE	0.00119904	0.00109689	7923	5470	19	12	0
SPATA25:LoF;missense:0.001		UR	UR	47	0.00175465	0.00175465	-0.0485707	0.95259	0.192789	-1.3068	26.9051	0.80109	0.80109	FALSE	0.0017039	0.00182815	7923	5470	27	20	0
SPATA25:LoF;missense:0.01		UR	UR	47	0.00175465	0.00175465	-0.0485707	0.95259	0.192789	-1.3068	26.9051	0.80109	0.80109	FALSE	0.0017039	0.00182815	7923	5470	27	20	0
SPATA25:LoF;missense:0.02		UR	UR	47	0.00175465	0.00175465	-0.0485707	0.95259	0.192789	-1.3068	26.9051	0.80109	0.80109	FALSE	0.0017039	0.00182815	7923	5470	27	20	0
Weighted by deleterious functional consequence prediction
SPATA25:LoF:0.0001		UR	UR	250	0.00933323	0.00933323	0.167486		0.048439	166.685	995.22	0.000544891	1.26611e-07	TRUE			7923	5470			0
SPATA25:LoF:0.001		UR	UR	250	0.00933323	0.00933323	0.167486		0.048439	166.685	995.22	0.000544891	1.26611e-07	TRUE			7923	5470			0
SPATA25:LoF:0.01		UR	UR	250	0.00933323	0.00933323	0.167486		0.048439	166.685	995.22	0.000544891	1.26611e-07	TRUE			7923	5470			0
SPATA25:LoF:0.02		UR	UR	250	0.00933323	0.00933323	0.167486		0.048439	166.685	995.22	0.000544891	1.26611e-07	TRUE			7923	5470			0
SPATA25:missense:0.0001		UR	UR	388	0.0144852	0.0144852	-0.0066118		0.0159203	-26.0866	3945.47	0.677917	0.677917	FALSE			7923	5470			0
SPATA25:missense:0.001		UR	UR	555.5	0.0207384	0.0207384	-0.0126863		0.0131363	-73.5175	5795.03	0.334171	0.334171	FALSE			7923	5470			0
SPATA25:missense:0.01		UR	UR	555.5	0.0207384	0.0207384	-0.0126863		0.0131363	-73.5175	5795.03	0.334171	0.334171	FALSE			7923	5470			0
SPATA25:missense:0.02		UR	UR	555.5	0.0207384	0.0207384	-0.0126863		0.0131363	-73.5175	5795.03	0.334171	0.334171	FALSE			7923	5470			0
SPATA25:LoF;missense:0.0001		UR	UR	616	0.0229971	0.0229971	0.0288916		0.0141368	142.164	4920.6	0.0409819	0.0426974	TRUE			7923	5470			0
SPATA25:LoF;missense:0.001		UR	UR	783.5	0.0292504	0.0292504	0.0139938		0.0121539	94.733	6769.64	0.249576	0.249576	FALSE			7923	5470			0
SPATA25:LoF;missense:0.01		UR	UR	783.5	0.0292504	0.0292504	0.0139938		0.0121539	94.733	6769.64	0.249576	0.249576	FALSE			7923	5470			0
SPATA25:LoF;missense:0.02		UR	UR	783.5	0.0292504	0.0292504	0.0139938		0.0121539	94.733	6769.64	0.249576	0.249576	FALSE			7923	5470			0
aHazard ratio for minor allele
Back to TOC

### Sheet: Suppl Table 29
Suppl Table 29. PTCHD4 ExWAS association results for age of violent and aggressive behavior symptom onset (ccvabage)
A. Gene-level assocition results for PTCHD4
Region	Group	max_MAF	Weighted by deleterious functional consequence prediction								beta(MAF, 1, 25)
			Pvalue	Pvalue_Burden	Pvalue_SKAT	BETA_Burden	SE_Burden	MAC	Number_rare	Number_ultra_rare	Pvalue	Pvalue_Burden	Pvalue_SKAT	BETA_Burden	SE_Burden	MAC	Number_rare	Number_ultra_rare
PTCHD4	LoF	0.0001	2.03349e-09	2.03349e-09	2.03349e-09	0.122187	0.020381	350	0	6	2.03348e-09	2.03348e-09	2.03348e-09	0.245905	0.0410176	7	0	6
PTCHD4	LoF	0.001	3.73994e-05	3.73994e-05	3.73994e-05	0.056622	0.0137333	500	0	7	3.73992e-05	3.73992e-05	3.73992e-05	0.11426	0.0277128	10	0	7
PTCHD4	LoF	0.01	3.73994e-05	3.73994e-05	3.73994e-05	0.056622	0.0137333	500	0	7	3.73992e-05	3.73992e-05	3.73992e-05	0.11426	0.0277128	10	0	7
PTCHD4	LoF	0.02	3.73994e-05	3.73994e-05	3.73994e-05	0.056622	0.0137333	500	0	7	3.73992e-05	3.73992e-05	3.73992e-05	0.11426	0.0277128	10	0	7
PTCHD4	missense	0.0001	0.0287567	0.0287567	0.0287567	0.0182157	0.00832981	1801	0	66	0.0269992	0.0269992	0.0269992	0.0173508	0.0078456	85	0	66
PTCHD4	missense	0.001	0.0223428	0.0185227	0.0336903	0.0151125	0.00641719	2534	2	74	0.0369158	0.0298555	0.0504313	0.0129793	0.00597574	146	2	74
PTCHD4	missense	0.01	0.0368423	0.0251767	0.0413212	0.0130356	0.00582292	2601	3	74	0.0817563	0.0520385	0.0946655	0.00948968	0.0048845	213	3	74
PTCHD4	missense	0.02	0.0368423	0.0251767	0.0413212	0.0130356	0.00582292	2601	3	74	0.0817563	0.0520385	0.0946655	0.00948968	0.0048845	213	3	74
PTCHD4	LoF;missense	0.0001	1.75659e-05	1.75659e-05	1.75659e-05	0.0331188	0.0077132	2151	0	72	0.00123556	0.00123556	0.00123556	0.0251128	0.00777355	92	0	72
PTCHD4	LoF;missense	0.001	0.000106483	0.000102631	0.000170324	0.0225919	0.00581623	3034	2	81	0.00388609	0.00346958	0.00561237	0.0172774	0.00591134	156	2	81
PTCHD4	LoF;missense	0.01	0.000157042	0.000276391	0.000194129	0.0194982	0.00536184	3101	3	81	0.0121735	0.0110743	0.0101923	0.0123165	0.00484837	223	3	81
PTCHD4	LoF;missense	0.02	0.000157042	0.000276391	0.000194129	0.0194982	0.00536184	3101	3	81	0.0121735	0.0110743	0.0101923	0.0123165	0.00484837	223	3	81
PTCHD4	Cauchy		2.4394e-08	2.43943e-08	2.43943e-08						2.43977e-08	2.43977e-08	2.43977e-08
B. Variant-leve association. For variants with MAC>10, single marker test is provided. For ultra-rare variants (MAC<=10), only the collapased pseudo marker results is provided
MarkerID	aa_change	Allele1	Allele2	AC_Allele2	AF_Allele2	AAF	BETA	HRa	SE	Tstat	var	p.value	p.value.NA	Is.SPA	AF_event	AF_censor	N_event	N_censor	MAC_event	MAC_censor	MissingRate
6:47879085:G:T	p.H587N	T	G	26877	0.999591	0.000409	-0.704733	2.02331	0.491979	-2.9116	4.1315	0.152016	0.152016	FALSE	0.999419	0.999698	5163	8281	5.99941	5.00172	0
6:48008972:A:G	p.I190T	G	A	26876	0.999554	0.000446	0.118286	0.888442	0.57769	0.35444	2.99647	0.837762	0.837762	FALSE	0.999709	0.999457	5163	8281	3.00487	8.99317	0
6:48068249:C:T	p.R136Q	T	C	26821	0.997508	0.002492	-0.076355	1.07935	0.188477	-2.14943	28.1504	0.685392	0.685392	FALSE	0.997192	0.997706	5163	8281	28.9954	37.9932	0
Default weight - beta(MAF, 1, 25)
PTCHD4:LoF:0.0001		UR	UR	7	0.000260339	0.000260339	6.10933	450.037	1.48313	5.88302	0.962957	3.80163e-05	2.03348e-09	TRUE	0.0006779	0	5163	8281	7	0	0
PTCHD4:LoF:0.001		UR	UR	10	0.000371913	0.000371913	2.8311	16.9641	0.834453	6.00438	2.12086	0.000691909	3.73992e-05	TRUE	0.000774743	0.000120758	5163	8281	8	1.99999	0
PTCHD4:LoF:0.01		UR	UR	10	0.000371913	0.000371913	2.8311	16.9641	0.834453	6.00438	2.12086	0.000691909	3.73992e-05	TRUE	0.000774743	0.000120758	5163	8281	8	1.99999	0
PTCHD4:LoF:0.02		UR	UR	10	0.000371913	0.000371913	2.8311	16.9641	0.834453	6.00438	2.12086	0.000691909	3.73992e-05	TRUE	0.000774743	0.000120758	5163	8281	8	1.99999	0
PTCHD4:missense:0.0001		UR	UR	85	0.00316126	0.00316126	0.402029	1.49485	0.181441	12.1655	30.2602	0.0267082	0.0269992	TRUE	0.0040674	0.0025963	5163	8281	42	42.9999	0
PTCHD4:missense:0.001		UR	UR	123	0.00457453	0.00457453	0.284348	1.3289	0.145852	13.3667	47.0083	0.051228	0.051228	FALSE	0.00561689	0.00392465	5163	8281	58	65.0001	0
PTCHD4:missense:0.01		UR	UR	123	0.00457453	0.00457453	0.284348	1.3289	0.145852	13.3667	47.0083	0.051228	0.051228	FALSE	0.00561689	0.00392465	5163	8281	58	65.0001	0
PTCHD4:missense:0.02		UR	UR	123	0.00457453	0.00457453	0.284348	1.3289	0.145852	13.3667	47.0083	0.051228	0.051228	FALSE	0.00561689	0.00392465	5163	8281	58	65.0001	0
PTCHD4:LoF;missense:0.0001		UR	UR	92	0.0034216	0.0034216	0.578242	1.7829	0.182026	18.0485	31.2127	0.00148959	0.00123556	TRUE	0.0047453	0.0025963	5163	8281	49	42.9999	0
PTCHD4:LoF;missense:0.001		UR	UR	133	0.00494644	0.00494644	0.39458	1.48376	0.143228	19.3711	49.093	0.00587081	0.00569791	TRUE	0.00639163	0.00404541	5163	8281	66	67.0001	0
PTCHD4:LoF;missense:0.01		UR	UR	133	0.00494644	0.00494644	0.39458	1.48376	0.143228	19.3711	49.093	0.00587081	0.00569791	TRUE	0.00639163	0.00404541	5163	8281	66	67.0001	0
PTCHD4:LoF;missense:0.02		UR	UR	133	0.00494644	0.00494644	0.39458	1.48376	0.143228	19.3711	49.093	0.00587081	0.00569791	TRUE	0.00639163	0.00404541	5163	8281	66	67.0001	0
Weighted by deleterious functional consequence prediction
PTCHD4:LoF:0.0001		UR	UR	350	0.013017	0.013017	0.122187		0.0296626	294.151	2407.39	3.80165e-05	2.0335e-09	TRUE			5163	8281			0
PTCHD4:LoF:0.001		UR	UR	500	0.0185957	0.0185957	0.056622		0.0166887	300.219	5302.16	0.000691735	3.73994e-05	TRUE			5163	8281			0
PTCHD4:LoF:0.01		UR	UR	500	0.0185957	0.0185957	0.056622		0.0166887	300.219	5302.16	0.000691735	3.73994e-05	TRUE			5163	8281			0
PTCHD4:LoF:0.02		UR	UR	500	0.0185957	0.0185957	0.056622		0.0166887	300.219	5302.16	0.000691735	3.73994e-05	TRUE			5163	8281			0
PTCHD4:missense:0.0001		UR	UR	1801	0.0669816	0.0669816	0.0182157		0.00829989	262.528	14412.2	0.0281859	0.0287567	TRUE			5163	8281			0
PTCHD4:missense:0.001		UR	UR	2511	0.0933874	0.0933874	0.0147436		0.00697146	302.126	20492	0.0344429	0.0348112	TRUE			5163	8281			0
PTCHD4:missense:0.01		UR	UR	2511	0.0933874	0.0933874	0.0147436		0.00697146	302.126	20492	0.0344429	0.0348112	TRUE			5163	8281			0
PTCHD4:missense:0.02		UR	UR	2511	0.0933874	0.0933874	0.0147436		0.00697146	302.126	20492	0.0344429	0.0348112	TRUE			5163	8281			0
PTCHD4:LoF;missense:0.0001		UR	UR	2151	0.0799985	0.0799985	0.0331188		0.00828717	556.679	16808.6	6.43151e-05	1.75659e-05	TRUE			5163	8281			0
PTCHD4:LoF;missense:0.001		UR	UR	3011	0.111983	0.111983	0.0233841		0.00646649	602.345	25758.7	0.000298955	0.000174703	TRUE			5163	8281			0
PTCHD4:LoF;missense:0.01		UR	UR	3011	0.111983	0.111983	0.0233841		0.00646649	602.345	25758.7	0.000298955	0.000174703	TRUE			5163	8281			0
PTCHD4:LoF;missense:0.02		UR	UR	3011	0.111983	0.111983	0.0233841		0.00646649	602.345	25758.7	0.000298955	0.000174703	TRUE			5163	8281			0
aHazard ratio for minor allele
Back to TOC

### Sheet: Suppl Table 30
Suppl Table 30. DUSP8 ExWAS association results for age of apathy symptom onset (ccaptage)
A. Gene-level assocition results for DUSP8
Region	Group	max_MAF	Weighted by deleterious functional consequence prediction								beta(MAF, 1, 25)
			Pvalue	Pvalue_Burden	Pvalue_SKAT	BETA_Burden	SE_Burden	MAC	Number_rare	Number_ultra_rare	Pvalue	Pvalue_Burden	Pvalue_SKAT	BETA_Burden	SE_Burden	MAC	Number_rare	Number_ultra_rare
DUSP8	LoF	0.0001	4.18434e-13	4.18434e-13	4.18434e-13	0.22652	0.0312465	250	0	5	4.18452e-13	4.18452e-13	4.18452e-13	0.455074	0.0627736	5	0	5
DUSP8	LoF	0.001	0.00133108	0.00133108	0.00133108	0.0335842	0.010465	500	0	6	0.00133109	0.00133109	0.00133109	0.0677729	0.0211184	10	0	6
DUSP8	LoF	0.01	0.00133108	0.00133108	0.00133108	0.0335842	0.010465	500	0	6	0.00133109	0.00133109	0.00133109	0.0677729	0.0211184	10	0	6
DUSP8	LoF	0.02	0.00133108	0.00133108	0.00133108	0.0335842	0.010465	500	0	6	0.00133109	0.00133109	0.00133109	0.0677729	0.0211184	10	0	6
DUSP8	missense	0.0001	0.560924	0.560924	0.560924	-0.00771253	0.0132639	793	0	69	0.840654	0.840654	0.840654	-0.00143017	0.0071133	78	0	69
DUSP8	missense	0.001	0.72927	0.60036	0.591539	-0.00533456	0.0101828	1112	2	78	1	0.833854	1	0.00100946	0.00481241	154	2	78
DUSP8	missense	0.01	0.672024	0.517565	0.664161	-0.00636044	0.0098291	1178	3	78	1	0.879031	0.964778	-0.000592287	0.00389157	220	3	78
DUSP8	missense	0.02	0.672024	0.517565	0.664161	-0.00636044	0.0098291	1178	3	78	1	0.879031	0.964778	-0.000592287	0.00389157	220	3	78
DUSP8	LoF;missense	0.0001	0.0215753	0.0215753	0.0215753	0.0280582	0.0122111	1043	0	74	0.571943	0.571943	0.571943	0.00401612	0.00710577	83	0	74
DUSP8	LoF;missense	0.001	0.0730522	0.0615172	0.0634952	0.013646	0.00729829	1612	2	84	0.538834	0.391007	0.588102	0.00404584	0.00471657	164	2	84
DUSP8	LoF;missense	0.01	0.0825596	0.0824901	0.0646546	0.0124379	0.00716295	1678	3	84	0.851977	0.708221	0.719392	0.00142663	0.00381202	230	3	84
DUSP8	LoF;missense	0.02	0.0825596	0.0824901	0.0646546	0.0124379	0.00716295	1678	3	84	0.851977	0.708221	0.719392	0.00142663	0.00381202	230	3	84
DUSP8	Cauchy		5.02132e-12	5.02132e-12	5.02132e-12						5.02143e-12	5.02132e-12	5.02143e-12
B. Variant-leve association. For variants with MAC>10, single marker test is provided. For ultra-rare variants (MAC<=10), only the collapased pseudo marker results is provided
MarkerID	aa_change	Allele1	Allele2	AC_Allele2	AF_Allele2	AAF	BETA	HRa	SE	Tstat	var	p.value	p.value.NA	Is.SPA	AF_event	AF_censor	N_event	N_censor	MAC_event	MAC_censor	MissingRate
11:1557168:C:T	p.G410S	T	C	26720	0.997536	0.002464	0.0835351	0.919859	0.153548	3.54307	42.4141	0.586419	0.586419	FALSE	0.997665	0.997349	7923	5470	37.0004	29.0019	0.00403196
11:1557188:G:A	p.A403V	A	G	26770	0.999403	0.000597	-0.129818	1.13862	0.326548	-1.21743	9.3779	0.690963	0.690963	FALSE	0.999432	0.99936	7923	5470	9.00053	7.0016	7.46659e-05
11:1565791:A:C	p.D12E	C	A	26762	0.999104	0.000896	0.00643662	0.993584	0.260794	0.0946376	14.703	0.980309	0.980309	FALSE	0.99899	0.999269	7923	5470	16.0045	7.99714	7.46659e-05
Default weight - beta(MAF, 1, 25)
DUSP8:LoF:0.0001		UR	UR	5	0.000186665	0.000186665	11.326	82950.6	2.66246	4.64017	0.409692	2.10017e-05	4.18452e-13	TRUE	0.000315537	0	7923	5470	5	0	0
DUSP8:LoF:0.001		UR	UR	10	0.000373329	0.000373329	1.67921	5.36132	0.573115	6.1332	3.65243	0.00338999	0.00133109	TRUE	0.000567967	9.14077e-05	7923	5470	9.00001	1	0
DUSP8:LoF:0.01		UR	UR	10	0.000373329	0.000373329	1.67921	5.36132	0.573115	6.1332	3.65243	0.00338999	0.00133109	TRUE	0.000567967	9.14077e-05	7923	5470	9.00001	1	0
DUSP8:LoF:0.02		UR	UR	10	0.000373329	0.000373329	1.67921	5.36132	0.573115	6.1332	3.65243	0.00338999	0.00133109	TRUE	0.000567967	9.14077e-05	7923	5470	9.00001	1	0
DUSP8:missense:0.0001		UR	UR	78	0.00291197	0.00291197	-0.0333375	0.967212	0.165812	-1.21256	36.3722	0.840654	0.840654	FALSE	0.00271362	0.00319927	7923	5470	43	35	0
DUSP8:missense:0.001		UR	UR	114	0.00425595	0.00425595	0.0125945	1.01267	0.132715	0.715058	56.7754	0.924395	0.924395	FALSE	0.00403887	0.00457038	7923	5470	63.9999	50	0
DUSP8:missense:0.01		UR	UR	114	0.00425595	0.00425595	0.0125945	1.01267	0.132715	0.715058	56.7754	0.924395	0.924395	FALSE	0.00403887	0.00457038	7923	5470	63.9999	50	0
DUSP8:missense:0.02		UR	UR	114	0.00425595	0.00425595	0.0125945	1.01267	0.132715	0.715058	56.7754	0.924395	0.924395	FALSE	0.00403887	0.00457038	7923	5470	63.9999	50	0
DUSP8:LoF;missense:0.0001		UR	UR	83	0.00309863	0.00309863	0.0931965	1.09768	0.164894	3.42762	36.7784	0.571943	0.571943	FALSE	0.00302916	0.00319927	7923	5470	48.0001	35	0
DUSP8:LoF;missense:0.001		UR	UR	124	0.00462928	0.00462928	0.11342	1.1201	0.128693	6.84825	60.3796	0.378143	0.378143	FALSE	0.00460684	0.00466179	7923	5470	73	51	0
DUSP8:LoF;missense:0.01		UR	UR	124	0.00462928	0.00462928	0.11342	1.1201	0.128693	6.84825	60.3796	0.378143	0.378143	FALSE	0.00460684	0.00466179	7923	5470	73	51	0
DUSP8:LoF;missense:0.02		UR	UR	124	0.00462928	0.00462928	0.11342	1.1201	0.128693	6.84825	60.3796	0.378143	0.378143	FALSE	0.00460684	0.00466179	7923	5470	73	51	0
Weighted by deleterious functional consequence prediction
DUSP8:LoF:0.0001		UR	UR	250	0.00933323	0.00933323	0.22652		0.0532425	232.009	1024.23	2.09516e-05	4.18434e-13	TRUE			7923	5470			0
DUSP8:LoF:0.001		UR	UR	500	0.0186665	0.0186665	0.0335842		0.011462	306.66	9131.07	0.00338909	0.00133108	TRUE			7923	5470			0
DUSP8:LoF:0.01		UR	UR	500	0.0186665	0.0186665	0.0335842		0.011462	306.66	9131.07	0.00338909	0.00133108	TRUE			7923	5470			0
DUSP8:LoF:0.02		UR	UR	500	0.0186665	0.0186665	0.0335842		0.011462	306.66	9131.07	0.00338909	0.00133108	TRUE			7923	5470			0
DUSP8:missense:0.0001		UR	UR	793	0.029605	0.029605	-0.00771253		0.0132639	-43.8386	5684.07	0.560924	0.560924	FALSE			7923	5470			0
DUSP8:missense:0.001		UR	UR	1072	0.0400209	0.0400209	-0.00841811		0.0115385	-63.2294	7511.11	0.465653	0.465653	FALSE			7923	5470			0
DUSP8:missense:0.01		UR	UR	1072	0.0400209	0.0400209	-0.00841811		0.0115385	-63.2294	7511.11	0.465653	0.465653	FALSE			7923	5470			0
DUSP8:missense:0.02		UR	UR	1072	0.0400209	0.0400209	-0.00841811		0.0115385	-63.2294	7511.11	0.465653	0.465653	FALSE			7923	5470			0
DUSP8:LoF;missense:0.0001		UR	UR	1043	0.0389383	0.0389383	0.0280582		0.0122059	188.17	6706.43	0.0215195	0.0215753	TRUE			7923	5470			0
DUSP8:LoF;missense:0.001		UR	UR	1572	0.0586874	0.0586874	0.0146464		0.00775672	243.43	16620.5	0.0589963	0.0589963	FALSE			7923	5470			0
DUSP8:LoF;missense:0.01		UR	UR	1572	0.0586874	0.0586874	0.0146464		0.00775672	243.43	16620.5	0.0589963	0.0589963	FALSE			7923	5470			0
DUSP8:LoF;missense:0.02		UR	UR	1572	0.0586874	0.0586874	0.0146464		0.00775672	243.43	16620.5	0.0589963	0.0589963	FALSE			7923	5470			0
aHazard ratio for minor allele
Back to TOC

### Sheet: Suppl Table 31
Suppl Table 31. ZFAND2A ExWAS association results for age of HD diagnosis (hddiagn)
A. Gene-level assocition results for ZFAND2A
Region	Group	max_MAF	Weighted by deleterious functional consequence prediction								beta(MAF, 1, 25)
			Pvalue	Pvalue_Burden	Pvalue_SKAT	BETA_Burden	SE_Burden	MAC	Number_rare	Number_ultra_rare	Pvalue	Pvalue_Burden	Pvalue_SKAT	BETA_Burden	SE_Burden	MAC	Number_rare	Number_ultra_rare
ZFAND2A	LoF	0.0001	1.98563e-07	1.98563e-07	1.98563e-07	-0.0389264	0.00748487	200	0	3	1.98564e-07	1.98564e-07	1.98564e-07	-0.0781367	0.0150243	4	0	3
ZFAND2A	LoF	0.001	3.02821e-05	3.02821e-05	3.02821e-05	-0.0239801	0.0057488	500	0	4	3.02823e-05	3.02823e-05	3.02823e-05	-0.0483988	0.0116027	10	0	4
ZFAND2A	LoF	0.01	3.02821e-05	3.02821e-05	3.02821e-05	-0.0239801	0.0057488	500	0	4	3.02823e-05	3.02823e-05	3.02823e-05	-0.0483988	0.0116027	10	0	4
ZFAND2A	LoF	0.02	3.02821e-05	3.02821e-05	3.02821e-05	-0.0239801	0.0057488	500	0	4	3.02823e-05	3.02823e-05	3.02823e-05	-0.0483988	0.0116027	10	0	4
ZFAND2A	missense	0.0001	0.222505	0.222505	0.222505	-0.0179112	0.0146826	358	0	26	0.740241	0.740241	0.740241	-0.00278852	0.00841096	31	0	26
ZFAND2A	missense	0.001	0.169109	0.116777	0.149159	-0.013765	0.00877616	607	1	28	0.346329	0.251873	0.353221	-0.00694596	0.00606204	56	1	28
ZFAND2A	missense	0.01	0.0937322	0.0574663	0.17818	-0.0134601	0.00708519	637	2	28	0.180396	0.116939	0.357615	-0.00725171	0.00462554	86	2	28
ZFAND2A	missense	0.02	0.27865	0.390304	0.176828	-0.00495538	0.00576833	942	3	28	0.375772	0.962421	0.250397	-0.000111402	0.00236447	391	3	28
ZFAND2A	LoF;missense	0.0001	2.11437e-07	2.11437e-07	2.11437e-07	-0.0346128	0.00667042	558	0	29	0.00535004	0.00535004	0.00535004	-0.0206424	0.00741154	35	0	29
ZFAND2A	LoF;missense	0.001	6.3612e-06	1.33183e-05	6.51659e-06	-0.0209437	0.00480934	1107	1	32	0.00248673	0.00364816	0.00218567	-0.0158413	0.0054492	66	1	32
ZFAND2A	LoF;missense	0.01	4.77102e-06	8.74676e-06	6.50943e-06	-0.019836	0.0044615	1137	2	32	0.00317581	0.00300666	0.00312339	-0.012858	0.00433358	96	2	32
ZFAND2A	LoF;missense	0.02	6.67788e-06	0.000336033	6.24571e-06	-0.0145752	0.00406468	1442	3	32	0.0560796	0.308597	0.0358722	-0.00286149	0.00281042	401	3	32
ZFAND2A	Cauchy		1.15592e-06	1.19317e-06	1.16144e-06						2.33638e-06	2.33645e-06	2.33635e-06
B. Variant-level association. For variants with MAC>10, single marker test is provided. For ultra-rare variants (MAC<=10), only the collapased pseudo marker results is provided
MarkerID	aa_change	Allele1	Allele2	AC_Allele2	AF_Allele2	AAF	BETA	HRa	SE	Tstat	var	p.value	p.value.NA	Is.SPA	AF_event	AF_censor	N_event	N_censor	MAC_event	MAC_censor	MissingRate
7:1153161:C:A	p.A116S	A	C	26067	0.988435	0.011565	-0.0854924	1.08925	0.0706117	-17.1464	200.561	0.225995	0.225995	FALSE	0.988221	0.989053	9806	3380	231.01	74.0017	0
7:1157672:G:A	p.P45L	A	G	26342	0.998862	0.001138	0.186843	0.829574	0.174822	6.11343	32.7197	0.285177	0.285177	FALSE	0.998878	0.998817	9806	3380	22.0047	7.99708	0
7:1158209:C:G	p.E2Q	G	C	26361	0.999583	0.000417	0.0927231	0.911446	0.290155	1.10135	11.8779	0.749299	0.749299	FALSE	0.99949	0.999852	9806	3380	10.0021	1.00048	0
Default weight - beta(MAF, 1, 25)
ZFAND2A:LoF:0.0001		UR	UR	4	0.000151676	0.000151676	-1.94632	0.142799	0.44245	-13.8965	7.1399	1.08774e-05	1.98564e-07	TRUE	0.000203957	0	9806	3380	4	0	0
ZFAND2A:LoF:0.001		UR	UR	10	0.00037919	0.00037919	-1.19901	0.301493	0.31505	-14.512	12.1034	0.000141363	3.02823e-05	TRUE	0.000356924	0.000443787	9806	3380	6.99999	3	0
ZFAND2A:LoF:0.01		UR	UR	10	0.00037919	0.00037919	-1.19901	0.301493	0.31505	-14.512	12.1034	0.000141363	3.02823e-05	TRUE	0.000356924	0.000443787	9806	3380	6.99999	3	0
ZFAND2A:LoF:0.02		UR	UR	10	0.00037919	0.00037919	-1.19901	0.301493	0.31505	-14.512	12.1034	0.000141363	3.02823e-05	TRUE	0.000356924	0.000443787	9806	3380	6.99999	3	0
ZFAND2A:missense:0.0001		UR	UR	31	0.00117549	0.00117549	-0.0677726	0.934473	0.204421	-1.62182	23.9303	0.740241	0.740241	FALSE	0.00117275	0.00118343	9806	3380	23	7.99999	0
ZFAND2A:missense:0.001		UR	UR	45	0.00170636	0.00170636	-0.194765	0.823028	0.170148	-6.72757	34.542	0.252341	0.252341	FALSE	0.00158066	0.00207101	9806	3380	30.9999	14	0
ZFAND2A:missense:0.01		UR	UR	45	0.00170636	0.00170636	-0.194765	0.823028	0.170148	-6.72757	34.542	0.252341	0.252341	FALSE	0.00158066	0.00207101	9806	3380	30.9999	14	0
ZFAND2A:missense:0.02		UR	UR	45	0.00170636	0.00170636	-0.194765	0.823028	0.170148	-6.72757	34.542	0.252341	0.252341	FALSE	0.00158066	0.00207101	9806	3380	30.9999	14	0
ZFAND2A:LoF;missense:0.0001		UR	UR	35	0.00132717	0.00132717	-0.49987	0.60661	0.180434	-15.5183	31.0447	0.00559913	0.00535004	TRUE	0.00137671	0.00118343	9806	3380	27	7.99999	0
ZFAND2A:LoF;missense:0.001		UR	UR	55	0.00208555	0.00208555	-0.45617	0.633706	0.147887	-21.2396	46.5607	0.00203831	0.00185386	TRUE	0.00193759	0.00251479	9806	3380	38	17	0
ZFAND2A:LoF;missense:0.01		UR	UR	55	0.00208555	0.00208555	-0.45617	0.633706	0.147887	-21.2396	46.5607	0.00203831	0.00185386	TRUE	0.00193759	0.00251479	9806	3380	38	17	0
ZFAND2A:LoF;missense:0.02		UR	UR	55	0.00208555	0.00208555	-0.45617	0.633706	0.147887	-21.2396	46.5607	0.00203831	0.00185386	TRUE	0.00193759	0.00251479	9806	3380	38	17	0
Weighted by deleterious functional consequence prediction
ZFAND2A:LoF:0.0001		UR	UR	200	0.0075838	0.0075838	-0.0389264		0.00884857	-694.826	17849.7	1.08665e-05	1.98562e-07	TRUE			9806	3380			0
ZFAND2A:LoF:0.001		UR	UR	500	0.0189595	0.0189595	-0.0239801		0.00629899	-725.601	30258.4	0.000140673	3.02821e-05	TRUE			9806	3380			0
ZFAND2A:LoF:0.01		UR	UR	500	0.0189595	0.0189595	-0.0239801		0.00629899	-725.601	30258.4	0.000140673	3.02821e-05	TRUE			9806	3380			0
ZFAND2A:LoF:0.02		UR	UR	500	0.0189595	0.0189595	-0.0239801		0.00629899	-725.601	30258.4	0.000140673	3.02821e-05	TRUE			9806	3380			0
ZFAND2A:missense:0.0001		UR	UR	358	0.013575	0.013575	-0.0179112		0.0146826	-83.0845	4638.68	0.222504	0.222504	FALSE			9806	3380			0
ZFAND2A:missense:0.001		UR	UR	596	0.0225997	0.0225997	-0.0201076		0.0113802	-155.26	7721.47	0.0772465	0.0772465	FALSE			9806	3380			0
ZFAND2A:missense:0.01		UR	UR	596	0.0225997	0.0225997	-0.0201076		0.0113802	-155.26	7721.47	0.0772465	0.0772465	FALSE			9806	3380			0
ZFAND2A:missense:0.02		UR	UR	596	0.0225997	0.0225997	-0.0201076		0.0113802	-155.26	7721.47	0.0772465	0.0772465	FALSE			9806	3380			0
ZFAND2A:LoF;missense:0.0001		UR	UR	558	0.0211588	0.0211588	-0.0346128		0.00765779	-777.91	22474.7	6.18573e-06	2.11437e-07	TRUE			9806	3380			0
ZFAND2A:LoF;missense:0.001		UR	UR	1096	0.0415592	0.0415592	-0.0232266		0.00559277	-880.862	37924.6	3.28185e-05	6.0908e-06	TRUE			9806	3380			0
ZFAND2A:LoF;missense:0.01		UR	UR	1096	0.0415592	0.0415592	-0.0232266		0.00559277	-880.862	37924.6	3.28185e-05	6.0908e-06	TRUE			9806	3380			0
ZFAND2A:LoF;missense:0.02		UR	UR	1096	0.0415592	0.0415592	-0.0232266		0.00559277	-880.862	37924.6	3.28185e-05	6.0908e-06	TRUE			9806	3380			0
aHazard ratio for minor allele
Back to TOC

### Sheet: Suppl Table 32
Suppl Table 32. MAGMA pathway enrichment analysis for time to motor symptom onset GWAS meta-analysis (Top 64)
FULL_NAME	NGENES	BETA	BETA_STD	SE	P	PBon
REACTOME_DISEASES_OF_MISMATCH_REPAIR_MMR	5	3.4234	0.055371	0.50089	4.2481e-12	7.22559e-08
GOCC_MISMATCH_REPAIR_COMPLEX	7	2.3072	0.044153	0.35059	2.4047e-11	4.08991e-07
WP_15Q133_COPY_NUMBER_VARIATION_SYNDROME	18	1.2698	0.038956	0.25118	2.1701e-07	0.00369069
GOMF_DNA_DAMAGE_SENSOR_ACTIVITY	20	0.85633	0.027691	0.18079	1.0957e-06	0.0186335
GOMF_DNA_INSERTION_OR_DELETION_BINDING	6	1.7055	0.030217	0.3606	1.1342e-06	0.0192871
GOMF_MISMATCHED_DNA_BINDING	14	1.0268	0.027783	0.22408	2.3177e-06	0.0394102
GOBP_POSITIVE_REGULATION_OF_G0_TO_G1_TRANSITION	6	1.2982	0.023002	0.33416	5.1344e-05	0.873002
SUZUKI_RESPONSE_TO_TSA	16	0.75054	0.02171	0.1986	7.8948e-05	1
GOBP_TETRAHYDROFOLATE_BIOSYNTHETIC_PROCESS	5	1.1459	0.018535	0.31585	0.00014315	1
REACTOME_MISMATCH_REPAIR	15	0.79278	0.022204	0.22146	0.00017238	1
KYNG_DNA_DAMAGE_BY_4NQO_OR_GAMMA_RADIATION	15	0.71525	0.020033	0.20108	0.000188	1
GOBP_OBSERVATIONAL_LEARNING	7	1.0823	0.020711	0.30447	0.00018978	1
GOBP_CHEMOKINE_C_C_MOTIF_LIGAND_5_PRODUCTION	10	0.83222	0.019034	0.23536	0.00020374	1
GOBP_MISMATCH_REPAIR	32	0.55464	0.022679	0.1578	0.00022055	1
PID_E2F_PATHWAY	70	0.32871	0.01986	0.094493	0.00025254	1
GOMF_TRANSMEMBRANE_RECEPTOR_PROTEIN_TYROSINE_KINASE_ADAPTOR_ACTIVITY	17	0.69569	0.020742	0.20235	0.00029362	1
GOBP_RESPONSE_TO_FRUCTOSE	7	0.84643	0.016198	0.24701	0.00030616	1
GOMF_SMALL_MOLECULE_SENSOR_ACTIVITY	35	0.47548	0.020331	0.13967	0.00033238	1
GOBP_INTESTINAL_STEM_CELL_HOMEOSTASIS	5	1.055	0.017064	0.31234	0.00036626	1
BIOCARTA_VITCB_PATHWAY	9	0.82306	0.017859	0.2451	0.00039332	1
GOZGIT_ESR1_TARGETS_UP	134	0.24843	0.020731	0.074387	0.00042028	1
GOMF_SEQUENCE_SPECIFIC_MRNA_BINDING	12	0.80084	0.020063	0.24246	0.00047929	1
GOMF_CLATHRIN_HEAVY_CHAIN_BINDING	10	0.93998	0.021498	0.28608	0.00050957	1
GOMF_LRR_DOMAIN_BINDING	15	0.54966	0.015395	0.16832	0.00054705	1
GOMF_MONOATOMIC_ANION_MONOATOMIC_CATION_SYMPORTER_ACTIVITY	23	0.6246	0.021658	0.19188	0.0005677	1
GOBP_GLYCOSYLATION	238	0.17059	0.01892	0.052542	0.00058486	1
GOBP_POSITIVE_REGULATION_OF_HELICASE_ACTIVITY	7	0.98528	0.018855	0.3055	0.00063071	1
WP_HYPOTHESIZED_PATHWAYS_IN_PATHOGENESIS_OF_CARDIOVASCULAR_DISEASE	24	0.55677	0.01972	0.17435	0.00070405	1
GOBP_KERATINOCYTE_APOPTOTIC_PROCESS	7	0.92952	0.017788	0.29237	0.0007396	1
GOMF_OXIDIZED_DNA_BINDING	11	0.80372	0.019279	0.25352	0.00076282	1
LIEN_BREAST_CARCINOMA_METAPLASTIC_VS_DUCTAL_UP	76	0.32737	0.020605	0.10332	0.00076782	1
BIOCARTA_DNAFRAGMENT_PATHWAY	10	0.83495	0.019096	0.26942	0.0009721	1
REACTOME_GLI_PROTEINS_BIND_PROMOTERS_OF_HH_RESPONSIVE_GENES_TO_PROMOTE_TRANSCRIPTION	7	0.8943	0.017114	0.29083	0.0010541
GOBP_CHONDROBLAST_DIFFERENTIATION	5	1.2685	0.020517	0.41272	0.0010594
REACTOME_ACYL_CHAIN_REMODELLING_OF_PI	17	0.65397	0.019498	0.21335	0.0010889
VANHARANTA_UTERINE_FIBROID_WITH_7Q_DELETION_UP	60	0.33247	0.018602	0.10914	0.0011607
GOBP_MAINTENANCE_OF_DNA_REPEAT_ELEMENTS	7	1.0624	0.020331	0.35033	0.0012145
GOMF_SPHINGOSINE_N_ACYLTRANSFERASE_ACTIVITY	7	1.164	0.022276	0.38663	0.0013049
GAZDA_DIAMOND_BLACKFAN_ANEMIA_ERYTHROID_DN	424	0.11411	0.016809	0.038585	0.0015537
GOBP_UTERUS_MORPHOGENESIS	6	1.0165	0.018009	0.34495	0.0016084
GOBP_NEGATIVE_REGULATION_OF_FIBROBLAST_MIGRATION	9	0.787	0.017077	0.26881	0.0017094
GOBP_NEGATIVE_REGULATION_OF_CHEMOKINE_C_C_MOTIF_LIGAND_5_PRODUCTION	5	0.92223	0.014917	0.31676	0.0018011
GOCC_MYELIN_SHEATH_ADAXONAL_REGION	6	0.83506	0.014795	0.2871	0.0018176
GOBP_ANGIOGENESIS_INVOLVED_IN_CORONARY_VASCULAR_MORPHOGENESIS	5	1.0116	0.016362	0.34842	0.0018478
GOBP_CHROMOSOME_SEGREGATION	429	0.11001	0.016297	0.037968	0.001884
MIZUKAMI_HYPOXIA_DN	6	0.98546	0.01746	0.34491	0.0021399
GOMF_RNA_METHYLTRANSFERASE_ACTIVITY	60	0.25832	0.014453	0.090536	0.0021661
GOBP_POSITIVE_REGULATION_OF_STEROL_TRANSPORT	37	0.42111	0.018513	0.14766	0.0021762
GOBP_POSITIVE_REGULATION_OF_MRNA_SPLICING_VIA_SPLICEOSOME	23	0.49061	0.017012	0.17212	0.0021852
GOBP_L_ASCORBIC_ACID_METABOLIC_PROCESS	8	0.83876	0.017159	0.29549	0.0022688
GOBP_LEUCINE_IMPORT_ACROSS_PLASMA_MEMBRANE	5	0.97123	0.015709	0.34472	0.0024232
GOMF_MONOATOMIC_ANION_SODIUM_SYMPORTER_ACTIVITY	16	0.66673	0.019285	0.23749	0.0025003
GOBP_PYRIMIDINE_NUCLEOSIDE_MONOPHOSPHATE_BIOSYNTHETIC_PROCESS	14	0.64501	0.017453	0.22985	0.0025088
MCCLUNG_DELTA_FOSB_TARGETS_8WK	46	0.38795	0.019012	0.13885	0.0026055
TSUNODA_CISPLATIN_RESISTANCE_DN	45	0.36384	0.017636	0.13074	0.0026964
GOBP_PYRIMIDINE_NUCLEOSIDE_DIPHOSPHATE_BIOSYNTHETIC_PROCESS	6	1.1905	0.021093	0.42821	0.0027192
GOBP_POSITIVE_REGULATION_OF_CILIUM_ASSEMBLY	27	0.45745	0.017184	0.1646	0.0027285
GOBP_FOLIC_ACID_CONTAINING_COMPOUND_BIOSYNTHETIC_PROCESS	7	0.70129	0.013421	0.25446	0.0029288
GOMF_TRANSFERASE_ACTIVITY_TRANSFERRING_ONE_CARBON_GROUPS	209	0.14889	0.015487	0.054201	0.0030098
LI_CYTIDINE_ANALOG_PATHWAY	17	0.6064	0.01808	0.22107	0.0030464
GOMF_CATALYTIC_ACTIVITY_ACTING_ON_A_RRNA	21	0.44474	0.014736	0.16266	0.0031309
GOBP_PROTEIN_FOLDING_IN_ENDOPLASMIC_RETICULUM	12	0.57724	0.014462	0.21125	0.003146
GOMF_L_LEUCINE_TRANSMEMBRANE_TRANSPORTER_ACTIVITY	7	0.83588	0.015996	0.30628	0.003178
KEGG_MISMATCH_REPAIR	22	0.48188	0.016342	0.17682	0.0032155
B. Genes contributing to enrichment above for the top six sets
# ALPHA = 0.05
# NUMBER_OF_TESTS = 17009
# _SET1_ VARIABLE = GOCC_MISMATCH_REPAIR_COMPLEX (set)
# _SET1_ NGENES = 7
# _SET1_ P-VALUE = 2.40472e-11
_SET1_	GENE	CHR	START	STOP	NSNPS	NPARAM	N	ZSTAT	P	ZFITTED_BASE	ZRESID_BASE
_SET1_	ENSG00000095002	2	47630108	47789450	626	42	16998	1.0591	0.44622	1.9984e-15	1.0591
_SET1_	ENSG00000116062	2	47922669	48037240	438	48	17088	3.5624	0.0053293	2.2204e-15	3.5624
_SET1_	ENSG00000064933	2	190649107	190742355	252	21	17390	5.4555	1.012e-06	1.7764e-15	5.4555
_SET1_	ENSG00000076242	3	37034823	37107380	236	23	16813	4.1664	0.00030221	1.7764e-15	4.1664
_SET1_	ENSG00000113318	5	79950467	80172279	890	35	16911	6.537	1.3579e-13	1.7764e-15	6.537	MSH3
_SET1_	ENSG00000122512	7	6012870	6048756	173	30	16315	6.588	3.2778e-09	1.7764e-15	6.588	PMS2
_SET1_	ENSG00000119684	14	75480467	75518235	106	12	16848	2.4565	0.030004	2.2204e-15	2.4565
# _SET2_ VARIABLE = GOMF_DNA_DAMAGE_SENSOR_ACTIVITY (set)
# _SET2_ NGENES = 20
# _SET2_ P-VALUE = 1.0957e-06
_SET2_	GENE	CHR	START	STOP	NSNPS	NPARAM	N	ZSTAT	P	ZFITTED_BASE	ZRESID_BASE
_SET2_	ENSG00000057468	1	76262567	76378923	575	27	16559	0.81857	0.46693	2.1094e-15	0.81857
_SET2_	ENSG00000095002	2	47630108	47789450	626	42	16998	1.0591	0.44622	1.9984e-15	1.0591
_SET2_	ENSG00000116062	2	47922669	48037240	438	48	17088	3.5624	0.0053293	2.2204e-15	3.5624
_SET2_	ENSG00000064933	2	190649107	190742355	252	21	17390	5.4555	1.012e-06	1.7764e-15	5.4555
_SET2_	ENSG00000154767	3	14186647	14220283	109	20	17133	2.1206	0.087073	2.2204e-15	2.1206
_SET2_	ENSG00000076242	3	37034823	37107380	236	23	16813	4.1664	0.00030221	1.7764e-15	4.1664
_SET2_	ENSG00000113318	5	79950467	80172279	890	35	16911	6.537	1.3579e-13	1.7764e-15	6.537
_SET2_	ENSG00000113522	5	131891711	131980313	178	15	15630	1.0976	0.31373	1.9984e-15	1.0976
_SET2_	ENSG00000204410	6	31707725	31732622	99	27	15916	0.53857	0.63935	2.1094e-15	0.53857
_SET2_	ENSG00000122512	7	6012870	6048756	173	30	16315	6.588	3.2778e-09	1.7764e-15	6.588
_SET2_	ENSG00000196584	7	152341864	152373250	127	20	16647	-0.80242	0.93968	2.1094e-15	-0.80242
_SET2_	ENSG00000119318	9	110045418	110094475	217	24	17337	-0.45465	0.8884	2.0539e-15	-0.45465
_SET2_	ENSG00000182185	14	68286496	69196935	2969	126	17002	1.2633	0.64883	1.9984e-15	1.2633
_SET2_	ENSG00000119684	14	75480467	75518235	106	12	16848	2.4565	0.030004	2.2204e-15	2.4565
_SET2_	ENSG00000126215	14	104163946	104181841	51	14	16142	-0.11244	0.79547	2.0817e-15	-0.11244
_SET2_	ENSG00000051180	15	40986972	41024354	109	12	17167	0.44294	0.54941	2.0539e-15	0.44294
_SET2_	ENSG00000185379	17	33426811	33448541	47	18	16040	1.0854	0.39385	1.9984e-15	1.0854
_SET2_	ENSG00000108384	17	56769934	56811703	119	22	16941	0.96376	0.43123	2.1094e-15	0.96376
_SET2_	ENSG00000077463	19	4174106	4182601	28	9	14354	0.83602	0.42209	2.1094e-15	0.83602
_SET2_	ENSG00000100206	22	38914954	38966291	107	25	15898	0.63759	0.58665	2.1094e-15	0.63759
# _SET3_ VARIABLE = GOMF_DNA_INSERTION_OR_DELETION_BINDING (set)
# _SET3_ NGENES = 6
# _SET3_ P-VALUE = 1.1342e-06
_SET3_	GENE	CHR	START	STOP	NSNPS	NPARAM	N	ZSTAT	P	ZFITTED_BASE	ZRESID_BASE
_SET3_	ENSG00000095002	2	47630108	47789450	626	42	16998	1.0591	0.44622	1.9984e-15	1.0591
_SET3_	ENSG00000116062	2	47922669	48037240	438	48	17088	3.5624	0.0053293	2.2204e-15	3.5624
_SET3_	ENSG00000154767	3	14186647	14220283	109	20	17133	2.1206	0.087073	2.2204e-15	2.1206
_SET3_	ENSG00000113318	5	79950467	80172279	890	35	16911	6.537	1.3579e-13	1.7764e-15	6.537
_SET3_	ENSG00000122512	7	6012870	6048756	173	30	16315	6.588	3.2778e-09	1.7764e-15	6.588
_SET3_	ENSG00000132646	20	5095599	5107272	28	3	16496	-1.2325	0.93494	1.9984e-15	-1.2325
# _SET4_ VARIABLE = GOMF_MISMATCHED_DNA_BINDING (set)
# _SET4_ NGENES = 14
# _SET4_ P-VALUE = 2.3177e-06
_SET4_	GENE	CHR	START	STOP	NSNPS	NPARAM	N	ZSTAT	P	ZFITTED_BASE	ZRESID_BASE
_SET4_	ENSG00000132781	1	45794835	45806142	27	12	16098	-1.3182	0.98003	1.9984e-15	-1.3182
_SET4_	ENSG00000057468	1	76262567	76378923	575	27	16559	0.81857	0.46693	2.1094e-15	0.81857
_SET4_	ENSG00000095002	2	47630108	47789450	626	42	16998	1.0591	0.44622	1.9984e-15	1.0591
_SET4_	ENSG00000116062	2	47922669	48037240	438	48	17088	3.5624	0.0053293	2.2204e-15	3.5624
_SET4_	ENSG00000064933	2	190649107	190742355	252	21	17390	5.4555	1.012e-06	1.7764e-15	5.4555
_SET4_	ENSG00000154767	3	14186647	14220283	109	20	17133	2.1206	0.087073	2.2204e-15	2.1206
_SET4_	ENSG00000076242	3	37034823	37107380	236	23	16813	4.1664	0.00030221	1.7764e-15	4.1664
_SET4_	ENSG00000113318	5	79950467	80172279	890	35	16911	6.537	1.3579e-13	1.7764e-15	6.537
_SET4_	ENSG00000204410	6	31707725	31732622	99	27	15916	0.53857	0.63935	2.1094e-15	0.53857
_SET4_	ENSG00000122512	7	6012870	6048756	173	30	16315	6.588	3.2778e-09	1.7764e-15	6.588
_SET4_	ENSG00000137074	9	32972604	33025166	296	10	17419	-0.3365	0.77599	2.0539e-15	-0.3365
_SET4_	ENSG00000139372	12	104359582	104382652	119	21	16672	1.9277	0.12405	1.9984e-15	1.9277
_SET4_	ENSG00000119684	14	75480467	75518235	106	12	16848	2.4565	0.030004	2.2204e-15	2.4565
_SET4_	ENSG00000132646	20	5095599	5107272	28	3	16496	-1.2325	0.93494	1.9984e-15	-1.2325
# _SET5_ VARIABLE = REACTOME_DISEASES_OF_MISMATCH_REPAIR_MMR (set)
# _SET5_ NGENES = 5
# _SET5_ P-VALUE = 4.2481e-12
_SET5_	GENE	CHR	START	STOP	NSNPS	NPARAM	N	ZSTAT	P	ZFITTED_BASE	ZRESID_BASE	Gene
_SET5_	ENSG00000095002	2	47630108	47789450	626	42	16998	1.0591	0.44622	1.9984e-15	1.0591	MSH2
_SET5_	ENSG00000116062	2	47922669	48037240	438	48	17088	3.5624	0.0053293	2.2204e-15	3.5624	MSH6
_SET5_	ENSG00000076242	3	37034823	37107380	236	23	16813	4.1664	0.00030221	1.7764e-15	4.1664	MLH1
_SET5_	ENSG00000113318	5	79950467	80172279	890	35	16911	6.537	1.3579e-13	1.7764e-15	6.537	MSH3
_SET5_	ENSG00000122512	7	6012870	6048756	173	30	16315	6.588	3.2778e-09	1.7764e-15	6.588	PMS2
# _SET6_ VARIABLE = WP_15Q133_COPY_NUMBER_VARIATION_SYNDROME (set)
# _SET6_ NGENES = 18
# _SET6_ P-VALUE = 2.1701e-07
_SET6_	GENE	CHR	START	STOP	NSNPS	NPARAM	N	ZSTAT	P	ZFITTED_BASE	ZRESID_BASE
_SET6_	ENSG00000119737	2	54080050	54087126	23	9	17025	-0.35959	0.84486	2.0539e-15	-0.35959
_SET6_	ENSG00000144554	3	10068098	10143614	299	10	16531	-0.66679	0.86237	2.1094e-15	-0.66679
_SET6_	ENSG00000114166	3	20081515	20195896	616	34	16843	-0.82612	0.95061	2.1094e-15	-0.82612
_SET6_	ENSG00000113262	5	178405328	178423207	146	23	16626	1.5675	0.21852	1.9984e-15	1.5675
_SET6_	ENSG00000010810	6	111981535	112194655	801	44	16992	1.2728	0.36931	1.9984e-15	1.2728
_SET6_	ENSG00000149257	11	75273101	75283828	41	6	17694	0.40743	0.51334	2.0539e-15	0.40743
_SET6_	ENSG00000166664	15	30653443	30686052	13	7	8060	3.0905	0.0087681	2.2204e-15	3.0905
_SET6_	ENSG00000186399	15	30695943	30706463	3	2	6214	2.4533	0.021859	2.2204e-15	2.4533
_SET6_	ENSG00000178115	15	30844183	30854704	1	1	6214	0.73056	0.3523	2.1094e-15	0.73056
_SET6_	ENSG00000261794	15	30896329	30906764	17	5	13270	5.0066	3.3055e-06	1.7764e-15	5.0066
_SET6_	ENSG00000198690	15	31196055	31235311	140	23	16493	6.5006	5e-10	1.7764e-15	6.5006
_SET6_	ENSG00000166912	15	31231144	31283810	203	22	16924	6.4429	5e-10	1.7764e-15	6.4429
_SET6_	ENSG00000134160	15	31293264	31453476	742	82	17114	6.9757	3.0803e-13	1.7764e-15	6.9757
_SET6_	ENSG00000169926	15	31619058	31727868	381	45	16481	1.4108	0.33513	1.9984e-15	1.4108
_SET6_	ENSG00000169918	15	31775329	32162992	1434	48	16444	1.9217	0.17217	1.9984e-15	1.9217
_SET6_	ENSG00000175344	15	32322691	32464722	464	64	15768	1.1137	0.5155	1.9984e-15	1.1137
_SET6_	ENSG00000206127	15	32737307	32747835	4	2	12212	-1.1982	0.94466	1.9984e-15	-1.1982
_SET6_	ENSG00000005339	16	3775055	3930727	374	22	15178	-1.5066	0.98575	1.9984e-15	-1.5066
Back to TOC

### Sheet: Suppl Table 33
Suppl Table 33. Gene set enrichment analysis against the Human Molecular Signatures Database (MSigDB)_v2025.1.Hs c2cp.kegg (canonical pathway KEGG) for time to motor symptom onset ExWAS using SKAT-O results (minimal p-value across all masks is used as gene-level p-value) signed -log(p) is used to rank the genes (Top 30)
Description	setSize	enrichmentScore	NES	pvalue	p.adjust	qvalue	rank	leading_edge	core_enrichment
KEGG_MEDICUS_REFERENCE_MISMATCH_REPAIR	26	-0.590387	-2.16064	0.000108768	0.0420931	0.0415607	1390	tags=38%, list=7%, signal=36%	POLE/POLD2/RFC1/POLD3/POLE2/MLH3/LIG1/MSH3/POLD1/PMS1
KEGG_MEDICUS_REFERENCE_OKAZAKI_FRAGMENT_MATURATION	11	-0.734867	-2.0912	0.000388818	0.0752362	0.0742846	1292	tags=36%, list=6%, signal=34%	POLD2/POLD3/LIG1/POLD1
KEGG_MEDICUS_REFERENCE_LONG_PATCH_BER	17	-0.622991	-2.04943	0.000974732	0.12574	0.12415	1390	tags=41%, list=7%, signal=38%	POLE/POLD2/RFC1/POLD3/POLE2/LIG1/POLD1
KEGG_MEDICUS_REFERENCE_CORE_NER_REACTION	28	-0.515835	-1.9271	0.00137254	0.132793	0.131114	4823	tags=61%, list=24%, signal=46%	GTF2H3/GTF2H4/XRCC1/POLK/RPA2/ERCC5/POLD4/GTF2H5/GTF2H1/RPA1/POLE/POLD2/POLD3/POLE2/ERCC4/LIG1/POLD1
KEGG_MEDICUS_REFERENCE_TELOMERE_ELONGATION	17	0.772476	2.13212	0.0087266	0.485894	0.479748	638	tags=18%, list=3%, signal=17%	GAR1/TEN1/ACD
KEGG_MEDICUS_REFERENCE_LESION_BYPASS_BY_TLS_AND_DSB_FORMATION	15	0.783283	2.10912	0.00921756	0.485894	0.479748	935	tags=20%, list=5%, signal=19%	FAN1/DCLRE1A/FANCI
KEGG_MEDICUS_REFERENCE_FGF_FGFR_RAS_ERK_SIGNALING_PATHWAY	33	0.653172	2.05992	0.0083251	0.485894	0.479748	131	tags=12%, list=1%, signal=12%	FGF19/RAF1/FGF17/BRAF
KEGG_MEDICUS_REFERENCE_ASSEMBLY_AND_TRAFFICKING_OF_TELOMERASE	17	0.720402	1.98839	0.0104603	0.485894	0.479748	16	tags=6%, list=0%, signal=6%	GAR1
KEGG_MEDICUS_REFERENCE_HOMOLOGOUS_RECOMBINATION	32	-0.441348	-1.68086	0.0112999	0.485894	0.479748	1855	tags=25%, list=9%, signal=23%	RPA1/RAD54B/POLE/POLD2/RFC1/POLD3/POLE2/POLD1
KEGG_MEDICUS_REFERENCE_TSC1_2_MTORC1_SIGNALING_PATHWAY	11	0.74004	1.86602	0.0126725	0.490424	0.484221	1321	tags=27%, list=6%, signal=26%	MLST8/TTI1/TSC2
KEGG_MEDICUS_REFERENCE_FGF_FGFR_PI3K_SIGNALING_PATHWAY	30	0.628351	1.94365	0.0240644	0.583261	0.575884	1101	tags=13%, list=5%, signal=13%	FGF19/FGF17/RPS6KB2/FGF20
KEGG_MEDICUS_REFERENCE_REGULATION_OF_GF_RTK_RAS_ERK_SIGNALING_PTP	19	0.656951	1.84873	0.040724	0.583261	0.575884	698	tags=21%, list=3%, signal=20%	DUSP1/DUSP16/MAPK8/DUSP3
KEGG_MEDICUS_REFERENCE_FLCN_MTORC1_SIGNALING_PATHWAY	13	0.670606	1.72925	0.041868	0.583261	0.575884	1820	tags=31%, list=9%, signal=28%	MLST8/TTI1/SLC3A2/FLCN
KEGG_MEDICUS_REFERENCE_CA2_CAM_VGCC_RYR_SIGNALING_PATHWAY	10	0.694747	1.71086	0.0452261	0.583261	0.575884	4941	tags=80%, list=24%, signal=61%	CACNA1A/CACNA1C/CACNA1E/CALM1/CACNA1B/CALM2/RYR2/RYR3
KEGG_MEDICUS_VARIANT_TRK_FUSION_KINASE_TO_RAS_ERK_SIGNALING_PATHWAY	10	0.688425	1.69529	0.0469012	0.583261	0.575884	131	tags=20%, list=1%, signal=20%	RAF1/BRAF
KEGG_MEDICUS_REFERENCE_CITRATE_CYCLE_SECOND_CARBON_OXIDATION_2	10	0.683074	1.68211	0.0485762	0.583261	0.575884	2584	tags=50%, list=13%, signal=44%	MDH1/SDHB/SUCLG2/SDHD/MDH2
KEGG_MEDICUS_VARIANT_MUTATION_INACTIVATED_FGF17_TO_RAS_ERK_SIGNALING_PATHWAY	14	0.637599	1.6792	0.0473934	0.583261	0.575884	131	tags=21%, list=1%, signal=21%	RAF1/FGF17/BRAF
KEGG_MEDICUS_VARIANT_EML4_ALK_FUSION_KINASE_TO_RAS_ERK_SIGNALING_PATHWAY	11	0.665315	1.6776	0.0427632	0.583261	0.575884	131	tags=18%, list=1%, signal=18%	RAF1/BRAF
KEGG_MEDICUS_REFERENCE_BMP_HAMP_SIGNALING_PATHWAY	11	-0.588196	-1.67382	0.0225931	0.583261	0.575884	2919	tags=55%, list=14%, signal=47%	ACVR2B/BMP6/BMP2/SMAD9/SMAD1/BMPR2
KEGG_MEDICUS_REFERENCE_RTK_PLCG_ITPR_SIGNALING_PATHWAY	53	0.486136	1.65585	0.0540541	0.583261	0.575884	94	tags=4%, list=0%, signal=4%	FGF19/FGF17
KEGG_MEDICUS_PATHOGEN_ESCHERICHIA_EAE_TIR_TO_ACTIN_SIGNALING_PATHWAY	17	0.597404	1.6489	0.0434783	0.583261	0.575884	1710	tags=24%, list=8%, signal=22%	ARPC4/WIPF2/ACTG1/NCK1
KEGG_MEDICUS_VARIANT_EML4_ALK_FUSION_KINASE_TO_PLCG_ERK_SIGNALING_PATHWAY	13	0.638794	1.64722	0.0466989	0.583261	0.575884	131	tags=15%, list=1%, signal=15%	RAF1/BRAF
KEGG_MEDICUS_PATHOGEN_HBV_LHBS_TO_PKC_ERK_SIGNALING_PATHWAY	11	0.650475	1.64018	0.0493421	0.583261	0.575884	131	tags=18%, list=1%, signal=18%	RAF1/BRAF
KEGG_MEDICUS_REFERENCE_EGF_EGFR_ACTIN_SIGNALING_PATHWAY	21	0.565555	1.63908	0.052161	0.583261	0.575884	2662	tags=29%, list=13%, signal=25%	ARPC4/WIPF2/SRC/ACTG1/NCK1/EGFR
KEGG_MEDICUS_VARIANT_RET_FUSION_KINASE_TO_RAS_ERK_SIGNALING_PATHWAY	10	0.66525	1.63822	0.0519263	0.583261	0.575884	131	tags=20%, list=1%, signal=20%	RAF1/BRAF
KEGG_MEDICUS_REFERENCE_GATOR1_MTORC1_SIGNALING_PATHWAY	13	0.629565	1.62342	0.0483092	0.583261	0.575884	1043	tags=15%, list=5%, signal=15%	MLST8/TTI1
KEGG_MEDICUS_ENV_FACTOR_METALS_TO_RAS_ERK_SIGNALING_PATHWAY	11	0.643812	1.62338	0.0526316	0.583261	0.575884	131	tags=18%, list=1%, signal=18%	RAF1/BRAF
KEGG_MEDICUS_PATHOGEN_SHIGELLA_IPAC_TO_ACTIN_SIGNALING_PATHWAY	13	0.629134	1.62231	0.0483092	0.583261	0.575884	963	tags=23%, list=5%, signal=22%	ARPC4/SRC/ACTG1
KEGG_MEDICUS_REFERENCE_AUTOPHAGY_VESICLE_NUCLEATION_ELONGATION_MATURATION_MTORC1_PI3KC3_C1	16	0.586843	1.6124	0.0512048	0.583261	0.575884	1043	tags=12%, list=5%, signal=12%	MLST8/TTI1
KEGG_MEDICUS_VARIANT_MUTATION_ACTIVATED_EGFR_TO_PLCG_ERK_SIGNALING_PATHWAY	13	0.611868	1.57779	0.057971	0.583261	0.575884	131	tags=15%, list=1%, signal=15%	RAF1/BRAF
Back to TOC

### Sheet: Suppl Table 34
Suppl Table 34. MSH3 ExWAS association results for age of motor symptom onset (ccmtrage)
A. Gene-level assocition results for MSH3
Region	Group	max_MAF	Weighted by deleterious functional consequence prediction								beta(MAF, 1, 25)
			Pvalue	Pvalue_Burden	Pvalue_SKAT	BETA_Burden	SE_Burden	MAC	Number_rare	Number_ultra_rare	Pvalue	Pvalue_Burden	Pvalue_SKAT	BETA_Burden	SE_Burden	MAC	Number_rare	Number_ultra_rare
MSH3	LoF	0.0001	0.000314617	0.000314617	0.000314617	-0.0212533	0.00589884	750	0	15	0.00031462	0.00031462	0.00031462	-0.043079	0.0119566	15	0	15
MSH3	LoF	0.001	0.242944	0.242944	0.242944	-0.00501534	0.00429521	1250	0	17	0.242944	0.242944	0.242944	-0.0102569	0.00878416	25	0	17
MSH3	LoF	0.01	0.242944	0.242944	0.242944	-0.00501534	0.00429521	1250	0	17	0.242944	0.242944	0.242944	-0.0102569	0.00878416	25	0	17
MSH3	LoF	0.02	0.242944	0.242944	0.242944	-0.00501534	0.00429521	1250	0	17	0.242944	0.242944	0.242944	-0.0102569	0.00878416	25	0	17
MSH3	missense	0.0001	0.470362	0.470362	0.470362	-0.00404521	0.00560363	1894.5	0	95	0.364718	0.364718	0.364718	-0.00426723	0.00470782	120	0	95
MSH3	missense	0.001	1	0.77184	1	0.00119681	0.00412738	2773.5	2	110	1	0.988689	1	7.0635e-05	0.00498234	214	2	110
MSH3	missense	0.01	0.424669	0.292725	0.533473	0.00294648	0.00280041	3001.5	5	110	0.239381	0.147498	0.342994	0.00358398	0.0024744	442	5	110
MSH3	missense	0.02	0.424669	0.292725	0.533473	0.00294648	0.00280041	3001.5	5	110	0.239381	0.147498	0.342994	0.00358398	0.0024744	442	5	110
MSH3	LoF;missense	0.0001	0.0026193	0.0026193	0.0026193	-0.0122433	0.00406861	2644.5	0	110	0.0383204	0.0383204	0.0383204	-0.00931473	0.0044968	135	0	110
MSH3	LoF;missense	0.001	0.646631	0.547245	0.529398	-0.00179216	0.00297754	4023.5	2	127	0.68445	0.717399	0.547205	-0.00123444	0.00341064	239	2	127
MSH3	LoF;missense	0.01	0.634782	0.810245	0.475732	0.000563963	0.00234877	4251.5	5	127	0.391723	0.251676	0.281893	0.00278291	0.00242776	467	5	127
MSH3	LoF;missense	0.02	0.634782	0.810245	0.475732	0.000563963	0.00234877	4251.5	5	127	0.391723	0.251676	0.281893	0.00278291	0.00242776	467	5	127
MSH3	Cauchy		0.0037754	0.00336892	0.0037754						0.00377544	0.00381716	0.00377544
B. Variant-level association. For variants with MAC>10, single marker test is provided. For ultra-rare variants (MAC<=10), only the collapased pseudo marker results is provided
MarkerID	aa_change	Allele1	Allele2	AC_Allele2	AF_Allele2	AAF	BETA	HRa	SE	Tstat	var	p.value	p.value.NA	Is.SPA	AF_event	AF_censor	N_event	N_censor	MAC_event	MAC_censor	MissingRate	ExonicFunc.refGeneWithVer	AAChange.refGeneWithVer
5:80654889:T:TGCAGCGGCC	p.A62_P63insAAA	TGCAGCGGCC	T	26832	0.996879	0.003121	-0.257946	1.29427	0.133698	-14.4305	55.944	0.0536908	0.0536908	FALSE	0.996566	0.997917	10337	3121	70.9945	13.0021	0.077649	nonframeshift substitution	MSH3:NM_002439.5:exon1:c.162delinsTGCAGCGGCC:p.A62_P63insAAA
5:80725506:A:G	p.Y465C	G	A	26898	0.999331	0.000669	0.0255039	0.974819	0.238319	0.449045	17.6069	0.914776	0.914776	FALSE	0.999468	0.998879	10337	3121	10.9986	6.99728	7.43052e-05	nonsynonymous SNV	MSH3:NM_002439.5:exon9:c.A1394G:p.Y465C
5:80768077:C:T	p.P681S	T	C	26869	0.998254	0.001746	-0.014387	1.01449	0.178406	-0.452015	31.4182	0.935727	0.935727	FALSE	0.998307	0.998078	10337	3121	35.0011	11.9971	0	nonsynonymous SNV	MSH3:NM_002439.5:exon14:c.C2041T:p.P681S
5:80787567:A:G	p.K813R	G	A	26903	0.999517	0.000483	-0.340545	1.40571	0.308268	-3.58359	10.5231	0.269288	0.269288	FALSE	0.999661	0.999039	10337	3121	7.00849	5.99856	0	nonsynonymous SNV	MSH3:NM_002439.5:exon18:c.A2438G:p.K813R
5:80813660:T:G	p.L911W	G	T	26819	0.996396	0.003604	-0.154342	1.16689	0.125273	-9.83487	63.7214	0.217933	0.217933	FALSE	0.996662	0.995514	10337	3121	69.0098	28.0016	7.43052e-05	nonsynonymous SNV	MSH3:NM_002439.5:exon20:c.T2732G:p.L911W
Default weight - beta(MAF, 1, 25)
MSH3:LoF:0.0001		UR	UR	15	0.000557289	0.000557289	-1.06266	0.345535	0.314409	-12.2158	11.4955	0.000725208	0.00031462	TRUE	0.000483699	0.000801025	10337	3121	9.99999	5	0
MSH3:LoF:0.001		UR	UR	25	0.000928816	0.000928816	-0.250767	0.778204	0.214761	-5.43703	21.6816	0.242944	0.242944	FALSE	0.000870659	0.00112144	10337	3121	18	7.00003	0
MSH3:LoF:0.01		UR	UR	25	0.000928816	0.000928816	-0.250767	0.778204	0.214761	-5.43703	21.6816	0.242944	0.242944	FALSE	0.000870659	0.00112144	10337	3121	18	7.00003	0
MSH3:LoF:0.02		UR	UR	25	0.000928816	0.000928816	-0.250767	0.778204	0.214761	-5.43703	21.6816	0.242944	0.242944	FALSE	0.000870659	0.00112144	10337	3121	18	7.00003	0
MSH3:missense:0.0001		UR	UR	120	0.00445831	0.00445831	-0.0958325	0.908616	0.105727	-8.57312	89.4595	0.364717	0.364717	FALSE	0.00415981	0.00544697	10337	3121	85.9999	34	0
MSH3:missense:0.001		UR	UR	183	0.00679893	0.00679893	-0.0245553	0.975744	0.0851308	-3.38823	137.983	0.773008	0.773008	FALSE	0.00628809	0.00849087	10337	3121	130	53	0
MSH3:missense:0.01		UR	UR	183	0.00679893	0.00679893	-0.0245553	0.975744	0.0851308	-3.38823	137.983	0.773008	0.773008	FALSE	0.00628809	0.00849087	10337	3121	130	53	0
MSH3:missense:0.02		UR	UR	183	0.00679893	0.00679893	-0.0245553	0.975744	0.0851308	-3.38823	137.983	0.773008	0.773008	FALSE	0.00628809	0.00849087	10337	3121	130	53	0
MSH3:LoF;missense:0.0001		UR	UR	135	0.0050156	0.0050156	-0.206396	0.813511	0.0995668	-20.7889	100.724	0.0381782	0.0383204	TRUE	0.00464351	0.006248	10337	3121	95.9999	39	0
MSH3:LoF;missense:0.001		UR	UR	208	0.00772775	0.00772775	-0.0554917	0.94602	0.0792959	-8.82525	159.037	0.484048	0.484048	FALSE	0.00715875	0.0096123	10337	3121	148	60	0
MSH3:LoF;missense:0.01		UR	UR	208	0.00772775	0.00772775	-0.0554917	0.94602	0.0792959	-8.82525	159.037	0.484048	0.484048	FALSE	0.00715875	0.0096123	10337	3121	148	60	0
MSH3:LoF;missense:0.02		UR	UR	208	0.00772775	0.00772775	-0.0554917	0.94602	0.0792959	-8.82525	159.037	0.484048	0.484048	FALSE	0.00715875	0.0096123	10337	3121	148	60	0
Weighted by deleterious functional consequence prediction
MSH3:LoF:0.0001		UR	UR	750	0.0278645	0.0278645	-0.0212533		0.00628687	-610.791	28738.7	0.000723323	0.000314617	TRUE			10337	3121			0
MSH3:LoF:0.001		UR	UR	1250	0.0464408	0.0464408	-0.00501534		0.00429521	-271.851	54203.9	0.242944	0.242944	FALSE			10337	3121			0
MSH3:LoF:0.01		UR	UR	1250	0.0464408	0.0464408	-0.00501534		0.00429521	-271.851	54203.9	0.242944	0.242944	FALSE			10337	3121			0
MSH3:LoF:0.02		UR	UR	1250	0.0464408	0.0464408	-0.00501534		0.00429521	-271.851	54203.9	0.242944	0.242944	FALSE			10337	3121			0
MSH3:missense:0.0001		UR	UR	1894.5	0.0703856	0.0703856	-0.00404521		0.00560363	-128.826	31846.4	0.470361	0.470361	FALSE			10337	3121			0
MSH3:missense:0.001		UR	UR	2742.5	0.101891	0.101891	0.00101704		0.00475393	45.0019	44248	0.830597	0.830597	FALSE			10337	3121			0
MSH3:missense:0.01		UR	UR	2742.5	0.101891	0.101891	0.00101704		0.00475393	45.0019	44248	0.830597	0.830597	FALSE			10337	3121			0
MSH3:missense:0.02		UR	UR	2742.5	0.101891	0.101891	0.00101704		0.00475393	45.0019	44248	0.830597	0.830597	FALSE			10337	3121			0
MSH3:LoF;missense:0.0001		UR	UR	2644.5	0.0982501	0.0982501	-0.0122433		0.00409794	-739.616	60410	0.00281118	0.0026193	TRUE			10337	3121			0
MSH3:LoF;missense:0.001		UR	UR	3992.5	0.148332	0.148332	-0.00231484		0.00319442	-226.849	97997.9	0.468666	0.468666	FALSE			10337	3121			0
MSH3:LoF;missense:0.01		UR	UR	3992.5	0.148332	0.148332	-0.00231484		0.00319442	-226.849	97997.9	0.468666	0.468666	FALSE			10337	3121			0
MSH3:LoF;missense:0.02		UR	UR	3992.5	0.148332	0.148332	-0.00231484		0.00319442	-226.849	97997.9	0.468666	0.468666	FALSE			10337	3121			0
aHazard ratio for minor allele
Back to TOC

### Sheet: Suppl Table 35
Suppl Table 35. Top 50 NetWAS-ranked genes for age of onset for motor/cognitive/one representative psychiatric symptoms
brain-specific network									basal-ganglion-specific network
motor symotom onset			cognitive symptom onset			Violent and aggressive behavior			motor symotom onset			cognitive symptom onset			Violent and aggressive behavior
Gene symbol	Training label	NetWAS Score	Gene symbol	Training label	NetWAS Score	Gene symbol	Training label	NetWAS Score	Gene symbol	Training label	NetWAS Score	Gene symbol	Training label	NetWAS Score	Gene symbol	Training label	NetWAS Score
KARS1	0	0.317282	MCM4	-1	0.461342	MSH2	-1	0.338364	KARS1	0	0.219631	KARS1	0	0.290522	HMBS	-1	0.0870257
MSH2	-1	0.307604	KARS1	0	0.412442	MCM4	-1	0.188257	STUB1	-1	0.215626	PRPF40A	-1	0.278091	SSB	-1	0.0852422
RAD50	-1	0.276136	CHAF1B	-1	0.321973	CBX3	-1	0.13341	NOL11	-1	0.188998	GIT1	-1	0.274604	KCTD3	-1	0.0807105
MLH1	-1	0.267538	MSH2	-1	0.280124	SRSF10	-1	0.132083	ITGAV	-1	0.177797	RFNG	-1	0.253145	MSH2	-1	0.0774456
CHAF1B	-1	0.264713	TYMS	-1	0.273665	RAD50	-1	0.12881	PARP2	-1	0.177758	METTL3	-1	0.249495	BARD1	-1	0.0768402
BRCA1	-1	0.257882	KIF22	-1	0.270204	SMC4	-1	0.123652	HMBS	-1	0.177387	TRRAP	-1	0.24718	TMEM199	-1	0.0749483
TIA1	-1	0.256058	EIF3B	-1	0.268463	BARD1	-1	0.122871	USPL1	-1	0.175741	NDUFS3	-1	0.240581	HAUS1	-1	0.0738263
MCM4	-1	0.253245	MLH1	-1	0.264284	LMNB1	-1	0.118766	MED24	-1	0.175416	PARP2	-1	0.238051	PSMC2	-1	0.071833
POLD1	-1	0.240258	MTHFD1	-1	0.262464	GINS1	-1	0.118255	ZNF451	-1	0.174737	CTBP1	-1	0.235882	HEATR1	-1	0.0715583
FANCG	-1	0.238509	TUBG1	-1	0.26067	TOP2A	-1	0.117725	MTIF2	-1	0.172848	UBE4A	-1	0.229217	DDX20	-1	0.0705882
MCM5	-1	0.23813	MCM3	-1	0.255185	NUP37	-1	0.115495	ZNF354A	-1	0.167297	ANKRD17	-1	0.228758	ABHD10	-1	0.0698491
ZNF85	-1	0.225484	MCM7	-1	0.248109	RFC3	-1	0.111255	METTL3	-1	0.164779	CPSF1	-1	0.225036	TMCO1	-1	0.0696976
ATM	-1	0.221283	TOPBP1	-1	0.246542	DONSON	-1	0.106795	TIA1	-1	0.164598	TCERG1	-1	0.216481	HSPA4	-1	0.0686258
CBR4	-1	0.220116	GTF3C1	-1	0.239372	FANCG	-1	0.103234	PSMC2	-1	0.162226	INPP5E	-1	0.21437	DDOST	-1	0.0673368
ITGB3BP	-1	0.21924	MCM5	-1	0.239104	RAD1	-1	0.10244	TDRD3	-1	0.162046	PSMD7	-1	0.213001	PRPF38A	-1	0.065263
EIF3B	-1	0.216979	TUG1	0	0.237599	WDHD1	-1	0.101415	HSD17B8	-1	0.161577	CALM3	-1	0.212005	CEP170	-1	0.0637067
NOL11	-1	0.20868	CCHCR1	-1	0.236613	SMC3	-1	0.0990076	CCT8	-1	0.161036	MTF2	-1	0.211303	SRSF10	-1	0.0635929
DZIP3	-1	0.208375	WDR6	-1	0.234157	MAD2L1	-1	0.0972157	FASTK	-1	0.160484	KDELR1	-1	0.203328	CPSF3	-1	0.0610541
METTL3	-1	0.208134	SUGP2	-1	0.23269	GGCT	-1	0.0852926	USP32P2	0	0.156905	HMBS	-1	0.201788	UFL1	-1	0.0599553
MPHOSPH9	-1	0.20389	ADSL	-1	0.229946	HLTF	-1	0.0842915	DNM2	-1	0.15464	MDH2	-1	0.2016	ZCCHC9	-1	0.0594312
NDUFA9	-1	0.202967	POLD1	-1	0.229566	NUSAP1	-1	0.0841075	DIS3	-1	0.15451	SETD2	-1	0.199085	INIP	-1	0.0591116
TUG1	0	0.198439	UNG	-1	0.224712	GINS3	-1	0.0840892	YTHDC2	-1	0.154305	TAF2	-1	0.198305	NUP37	-1	0.0588148
SUGP2	-1	0.197514	EIF2B2	-1	0.223608	CIAO2A	0	0.0829362	TARBP2	-1	0.148639	ULK2	-1	0.198249	DTNBP1	-1	0.0583499
PAN2	-1	0.196876	SMPD4	-1	0.222466	TYMS	-1	0.0819172	SETD3	-1	0.148413	CAPN1	-1	0.196422	TBCE	-1	0.0583052
CRBN	-1	0.196728	GINS3	-1	0.219012	HSPB11	-1	0.0812398	TUBGCP3	-1	0.146238	GLB1	-1	0.196289	WDSUB1	-1	0.0573274
DDB2	-1	0.196438	EIF2S1	-1	0.218768	CHEK1	-1	0.0789723	S1PR1	-1	0.143198	ADD1	1	0.193907	TUBGCP3	-1	0.0571338
CCNF	-1	0.195688	NDUFA9	-1	0.218279	BRCA2	-1	0.0783123	ZNF85	-1	0.142145	ITPA	-1	0.193611	PWP1	-1	0.0557667
CEP68	-1	0.195307	WDHD1	-1	0.217995	DTL	-1	0.0768212	MRPS2	-1	0.141513	BRD3	-1	0.192728	HAUS4	-1	0.0557296
SPG7	-1	0.192699	DONSON	-1	0.211717	HADH	-1	0.0763117	SAR1B	-1	0.141147	MSH3	1	0.191503	EMC10	-1	0.0538212
DNA2	-1	0.182034	MPHOSPH9	-1	0.209812	CPSF3	-1	0.0716939	BRD3	-1	0.140113	FAM120A	-1	0.191265	PLRG1	-1	0.0537378
SUPT20H	-1	0.181034	DZIP3	-1	0.207219	RPL7L1	-1	0.0715142	LSM5	-1	0.139508	HNRNPD	-1	0.188634	NUDC	-1	0.0537012
SMC3	-1	0.180852	RNASEH1	-1	0.205957	PIGK	-1	0.0703966	TMX3	-1	0.139471	TBCE	-1	0.188005	PSMG3	-1	0.052829
TRIM28	-1	0.179946	SNRNP70	-1	0.20412	DNA2	-1	0.0701209	FSCN1	-1	0.139309	MAZ	-1	0.18799	ABCB10	-1	0.0526627
IFRD2	-1	0.179912	DDB2	-1	0.200804	FANCI	-1	0.0687945	AP1B1	-1	0.136356	USP34	-1	0.187603	PHF5A	-1	0.0524144
ATIC	-1	0.179027	TMEM97	-1	0.198897	HIBCH	-1	0.0674183	SUGP2	-1	0.135788	PIK3C3	-1	0.187434	DDX39B	-1	0.0523293
FOXM1	-1	0.178393	BLM	-1	0.198241	PCM1	-1	0.0667683	DDX39B	-1	0.135578	UPF1	-1	0.186347	TP53RK	-1	0.0521835
UBR5	-1	0.177844	TIA1	-1	0.197511	TATDN1	-1	0.0663457	PRIM2	-1	0.134708	FAM216A	-1	0.185364	JAGN1	-1	0.0520731
NAE1	-1	0.177645	RNASEH2A	-1	0.197392	PPAT	-1	0.064016	IMMT	-1	0.133803	DDX19A	-1	0.185343	POLR2G	-1	0.0520087
PCNA	-1	0.177331	METTL3	-1	0.196779	PRIM2	-1	0.0633949	BCL2L1	-1	0.13253	GOT2	-1	0.184613	ZNF689	-1	0.0517761
CCHCR1	-1	0.177222	CPSF1	-1	0.196514	NFYB	-1	0.0631027	MCM3AP	-1	0.132475	ATR	-1	0.184269	IPO5	-1	0.0512762
REV1	-1	0.177179	MCM2	-1	0.195223	KIF20A	-1	0.0629614	EIF3J	-1	0.132297	CABIN1	-1	0.183872	HSPD1	-1	0.051262
FEN1	-1	0.175933	DDHD2	-1	0.194569	SMAD5	-1	0.0623488	DPM1	-1	0.131449	F8A1	0	0.183351	RMI2	-1	0.0511759
MTCH2	-1	0.175887	AP2A2	-1	0.194282	CHAF1B	-1	0.0620687	NPM1	-1	0.131172	MED29	-1	0.183155	NUP160	-1	0.050807
DONSON	-1	0.175512	RAD51	-1	0.192904	ANP32E	-1	0.0615227	NSUN5P2	0	0.131155	NPR2	-1	0.183046	MRPS33	-1	0.0507373
MCM7	-1	0.175181	CHAF1A	-1	0.192541	DNAJC19	-1	0.0596462	SNRPE	-1	0.130972	RALGAPA1	-1	0.182642	MRPL42	-1	0.0502055
RPP40	-1	0.173874	BARD1	-1	0.192336	DZIP3	-1	0.0596115	MLEC	-1	0.130957	PIAS2	-1	0.180115	KATNAL1	-1	0.0500134
BIRC5	-1	0.173725	RECQL4	-1	0.190576	MPHOSPH9	-1	0.0590341	TOPBP1	-1	0.130941	IMMT	-1	0.179813	MRPL36	-1	0.0495141
IPO9	-1	0.17294	EBNA1BP2	-1	0.189654	MSH6	-1	0.0589385	PUDP	0	0.130935	ZDHHC17	-1	0.179808	SKAP2	-1	0.0493983
RFC1	-1	0.171034	CKAP5	-1	0.189323	HAUS1	-1	0.058809	PAXIP1	-1	0.130747	CBX3	-1	0.178951	MCM8	-1	0.0491018
RNASEH1	-1	0.171006	EMG1	-1	0.189025	EXO1	-1	0.0583448	APRT	-1	0.130348	TMEM131	-1	0.178931	MAPKAPK5	-1	0.0489727
Training label:
1 (+, nominally significant p-value)
-1 (-, not nominally significant p-value)
0 (not used in training)
NetWAS Score: Distance from the SVM separating hyperplane. Positive scores are in the positive direction (more like nominally significant), negative scores are in the negative direction (more like non-significant)
Font Legend	Mismatch repair
	Replication machinery							Chromatin / transcription (BRD3, TRRAP, SETD2, MTF2)
	Repair synthesis							RNA processing (HNRNPD, CPSF1, TCERG1, DDX39B)
	Replication‑checkpoint
	DDR (DSB pathway)
	Base excision repair
Back to TOC

### Sheet: Suppl Table 36
Suppl Table 36. ExWAS association results for selected MMR and DDR genes across 12 phenotypes with at least one association with nominal association p-value less than 0.05
Region	MarkerName	ccmtrage					cccogage					ccirbage					ccaptage					ccpobage					ccvabage					ccpsyage					ccdepage					hddiagn					sxrater					sxfam					sxsubj
		Pvalue	BETA_Burden	MAC	Number_rare	Number_ultra_rare	Pvalue	BETA_Burden	MAC	Number_rare	Number_ultra_rare	Pvalue	BETA_Burden	MAC	Number_rare	Number_ultra_rare	Pvalue	BETA_Burden	MAC	Number_rare	Number_ultra_rare	Pvalue	BETA_Burden	MAC	Number_rare	Number_ultra_rare	Pvalue	BETA_Burden	MAC	Number_rare	Number_ultra_rare	Pvalue	BETA_Burden	MAC	Number_rare	Number_ultra_rare	Pvalue	BETA_Burden	MAC	Number_rare	Number_ultra_rare	Pvalue	BETA_Burden	MAC	Number_rare	Number_ultra_rare	Pvalue	BETA_Burden	MAC	Number_rare	Number_ultra_rare	Pvalue	BETA_Burden	MAC	Number_rare	Number_ultra_rare	Pvalue	BETA_Burden	MAC	Number_rare	Number_ultra_rare
FAN1	FAN1:LoF;missense:0.02	3.34444e-25	0.0123002	1523	9	146	1.44017e-10	0.00873452	1521	9	146	0.0056334	0.00352328	1512	9	144	3.72979e-07	0.00635064	1521	9	144	3.2427e-09	0.00937216	1496	9	142	0.0144808	0.00497642	1519	9	145	0.0207336	0.00756659	1530	9	146	0.00153876	0.00469624	1520	9	145	8.7902e-27	0.0128822	1500	9	142	8.59608e-23	0.0111398	1536	9	146	2.4807e-20	0.0109308	1352	9	139	6.40545e-21	0.011225	1367	9	136
FAN1	FAN1:Cauchy:NA	4.01092e-24					1.19762e-09					0.00964847					3.97134e-06					3.79434e-08					0.0613877					0.129201					0.0057321					1.0542e-25					8.83904e-22					2.96849e-19					7.65985e-20
FAN1	FAN1:missense:0.02	5.57699e-22	0.0114844	1482	9	123	3.41768e-10	0.00853304	1480	9	123	0.0198918	0.00298129	1473	9	122	3.08273e-06	0.00561296	1481	9	122	1.28529e-07	0.00897497	1457	9	120	0.0203671	0.00436709	1479	9	123	0.0297154	0.00696957	1489	9	123	0.00503039	0.00422291	1479	9	122	1.49055e-23	0.0121461	1461	9	120	7.37145e-20	0.010441	1495	9	123	9.08507e-18	0.0102502	1317	9	119	1.83882e-18	0.0105666	1332	9	115
FAN1	FAN1:LoF;missense:0.01	1.22336e-18	0.0127635	768	7	146	8.4211e-09	0.00916219	769	7	146	0.0339925	0.00342238	764	7	144	0.00267879	0.00466561	764	7	144	0.000352802	0.00763604	755	7	142	0.832644	0.00125872	767	7	145	0.305795	0.00256244	771	7	146	0.00172566	0.0060637	767	7	145	2.28583e-20	0.0132571	752	7	142	5.18393e-22	0.0124533	774	7	146	2.54732e-16	0.0107014	678	7	139	1.56258e-14	0.0109094	689	7	136
FAN1	FAN1:missense:0.01	1.19461e-14	0.0113973	727	7	123	3.40195e-08	0.00883249	728	7	123	0.177507	0.00251629	725	7	122	0.0629137	0.00342171	724	7	122	0.00266454	0.00695284	716	7	120	0.899139	0.0001929	727	7	123	0.447914	0.00148362	730	7	123	0.00843015	0.00528261	726	7	122	2.26317e-16	0.0120255	713	7	120	3.10877e-18	0.0112961	733	7	123	3.65932e-13	0.00955776	643	7	119	1.44248e-11	0.00981104	654	7	115
FAN1	FAN1:LoF;missense:0.001	1.80225e-10	0.024237	266	2	146	6.03526e-07	0.023223	266	2	146	0.012182	0.00963323	262	2	144	0.000205934	0.0152992	263	2	144	1.54737e-05	0.0192038	257	2	142	0.416282	0.00514689	265	2	145	0.257579	0.0118008	267	2	146	0.0212887	0.00817406	264	2	145	4.95985e-13	0.0279183	258	2	142	7.05986e-13	0.0284765	267	2	146	2.15212e-10	0.0246598	237	2	139	5.82498e-10	0.0228832	239	2	136
POLD1	POLD1:LoF;missense:0.02	8.23856e-10	-0.00823961	1069	9	143	0.0106902	-0.00560887	1061	9	142	0.011358	-0.0050045	1058	9	143	0.00032069	-0.00661818	1062	9	142	0.000990745	-0.00643609	1052	9	143	0.407595	-0.00267453	1070	9	143	0.111489	-0.00819629	1075	9	143	0.263498	-0.00245629	1063	9	143	1.85439e-10	-0.00886265	1048	9	141	7.54836e-08	-0.00820068	1077	9	143	1.22591e-08	-0.00774156	939	9	132	1.93326e-08	-0.00736404	958	9	134
POLD1	POLD1:missense:0.02	8.23913e-09	-0.00760508	1060	9	135	0.0195936	-0.0050383	1052	9	134	0.0226355	-0.00458279	1049	9	135	0.00127839	-0.00603412	1053	9	134	0.00322535	-0.0059134	1043	9	135	0.557084	-0.00211308	1061	9	135	0.132733	-0.00792644	1066	9	135	0.282812	-0.00239111	1054	9	135	1.27378e-10	-0.00855772	1040	9	134	8.9913e-07	-0.0077116	1068	9	135	1.24823e-07	-0.00732032	931	9	125	4.82024e-08	-0.00697749	950	9	127
POLD1	POLD1:Cauchy:NA	8.98747e-09					0.0346385					0.0254511					0.00235113					0.00536043					0.337068					0.128299					0.609878					9.0612e-10					8.35445e-07					1.33953e-07					1.65581e-07
FAN1	FAN1:missense:0.001	1.35255e-07	0.019916	225	2	123	2.01307e-06	0.0227489	225	2	123	0.119324	0.00670373	223	2	122	0.00808575	0.0113949	223	2	122	0.000148147	0.0173018	218	2	120	0.841045	0.00172554	225	2	123	0.490356	0.00871231	226	2	123	0.173629	0.00560748	223	2	122	2.84683e-10	0.0241426	219	2	120	2.18158e-10	0.0250544	226	2	123	6.37004e-08	0.0212971	202	2	119	2.93697e-07	0.0195416	204	2	115
PMS1	PMS1:LoF;missense:0.01	1.51661e-07	-0.00890554	465	6	100	0.00977191	-0.00912757	466	6	97	0.331398	-0.00369073	462	6	98	0.448209	-0.00324126	464	6	98	0.0221166	-0.00671074	456	6	99	0.595426	-0.00313347	463	6	99	0.54736	-0.00635711	469	6	100	0.310854	-0.00193969	462	6	98	6.65539e-06	-0.00833236	461	6	98	8.44593e-06	-0.00908434	469	6	100	0.000259436	-0.00661791	413	6	92	0.00676404	-0.00566424	414	6	89
PMS1	PMS1:LoF;missense:0.02	1.78045e-07	-0.00884057	830	7	100	1.59704e-06	-0.0121162	828	7	97	0.104718	-0.00426103	822	7	98	0.21699	-0.00361993	830	7	98	0.00615262	-0.00692443	810	7	99	0.200146	-0.00460527	825	7	99	0.370172	-0.00660786	837	7	100	0.364886	-0.0024783	827	7	98	6.90278e-06	-0.00837225	820	7	98	2.79716e-08	-0.0103387	839	7	100	0.000174863	-0.00705939	718	7	92	0.00477002	-0.00586105	733	7	89
FAN1	FAN1:LoF:0.001	4.30547e-07	0.0521673	41	0	23	0.141808	0.0184158	41	0	23	0.00353292	0.0321984	39	0	22	0.000284884	0.0393649	40	0	22	0.0246104	0.0267568	39	0	22	0.0287046	0.028763	40	0	22	0.209669	0.0291636	41	0	23	0.0104241	0.0251385	41	0	23	3.16838e-06	0.049182	39	0	22	1.90563e-05	0.0437374	41	0	23	5.66996e-05	0.0412292	35	0	20	5.61423e-05	0.0415023	35	0	21
FAN1	FAN1:LoF:0.01	4.30547e-07	0.0521673	41	0	23	0.141808	0.0184158	41	0	23	0.00353292	0.0321984	39	0	22	0.000284884	0.0393649	40	0	22	0.0246104	0.0267568	39	0	22	0.0287046	0.028763	40	0	22	0.209669	0.0291636	41	0	23	0.0104241	0.0251385	41	0	23	3.16838e-06	0.049182	39	0	22	1.90563e-05	0.0437374	41	0	23	5.66996e-05	0.0412292	35	0	20	5.61423e-05	0.0415023	35	0	21
FAN1	FAN1:LoF:0.02	4.30547e-07	0.0521673	41	0	23	0.141808	0.0184158	41	0	23	0.00353292	0.0321984	39	0	22	0.000284884	0.0393649	40	0	22	0.0246104	0.0267568	39	0	22	0.0287046	0.028763	40	0	22	0.209669	0.0291636	41	0	23	0.0104241	0.0251385	41	0	23	3.16838e-06	0.049182	39	0	22	1.90563e-05	0.0437374	41	0	23	5.66996e-05	0.0412292	35	0	20	5.61423e-05	0.0415023	35	0	21
PMS1	PMS1:missense:0.01	7.93814e-07	-0.00842355	449	6	87	0.00965354	-0.00912393	450	6	84	0.35881	-0.00357375	446	6	85	0.452843	-0.00324192	448	6	85	0.0812415	-0.00594985	440	6	86	0.558572	-0.00337559	447	6	86	0.518464	-0.00670779	453	6	87	0.322245	-0.0018774	446	6	85	1.58059e-05	-0.00789228	445	6	85	3.59627e-05	-0.00854949	453	6	87	0.000601407	-0.00613687	397	6	79	0.0103526	-0.00537123	398	6	76
PMS1	PMS1:Cauchy:NA	8.30817e-07					9.50609e-06					0.293006					0.430631					0.0215947					1					0.849375					0.58851					2.77071e-05					2.21809e-07					0.000840537					0.0182389
PMS1	PMS1:missense:0.02	1.06074e-06	-0.00851835	814	7	87	1.57248e-06	-0.0121337	812	7	84	0.115134	-0.00418896	806	7	85	0.219648	-0.00362342	814	7	85	0.0154708	-0.0064147	794	7	86	0.182347	-0.00477957	809	7	86	0.34912	-0.00684465	821	7	87	0.374853	-0.00244145	811	7	85	1.34657e-05	-0.00807958	804	7	85	5.49614e-08	-0.0099921	823	7	87	0.000356463	-0.00674182	702	7	79	0.00676022	-0.00566627	717	7	76
FAN1	FAN1:LoF;missense:1e-04	5.18076e-06	0.0218294	154	0	129	0.000149111	0.0232814	153	0	129	0.042575	0.0100708	153	0	128	0.00567269	0.0145802	151	0	127	5.93065e-05	0.0231255	150	0	126	0.899247	-0.000801409	153	0	128	0.787797	0.00321529	154	0	129	0.00892677	0.0125306	155	0	129	1.15512e-06	0.0238657	150	0	126	2.03187e-08	0.0286243	154	0	129	1.45948e-06	0.024117	146	0	124	3.34951e-06	0.0231457	139	0	120
FAN1	FAN1:LoF:1e-04	6.99325e-06	0.068652	20	0	18	0.900689	0.0021015	20	0	18	0.110505	0.0266352	18	0	17	0.0879503	0.0265155	19	0	17	0.0599843	0.0349071	18	0	17	0.310055	0.020426	19	0	17	0.831052	-0.00707405	20	0	18	0.013579	0.0364217	20	0	18	0.00162191	0.0476015	19	0	17	0.00825917	0.0371546	20	0	18	0.00939152	0.0364342	17	0	15	0.005188	0.0419663	17	0	16
PMS1	PMS1:LoF;missense:0.001	3.90816e-05	-0.0116459	239	3	100	0.0460734	-0.0123827	237	3	97	0.309041	-0.00570467	237	3	98	0.626748	-0.00347477	237	3	98	0.00966256	-0.0123215	237	3	99	1	-0.00175333	237	3	99	0.843411	0.00308514	240	3	100	0.55871	-0.00173358	238	3	98	0.00498501	-0.00874951	238	3	98	0.000166659	-0.0103744	240	3	100	0.0140571	-0.00808639	209	3	92	0.104512	-0.00654497	208	3	89
PMS1	PMS1:missense:0.001	0.000210995	-0.0107076	223	3	87	0.0485968	-0.012443	221	3	84	0.340367	-0.0055302	221	3	85	0.632992	-0.00348199	221	3	85	0.035723	-0.011007	221	3	86	0.842136	-0.0022205	221	3	86	0.806641	0.00252861	224	3	87	0.592219	-0.00160121	222	3	85	0.0156463	-0.00784084	222	3	85	0.000850414	-0.00930317	224	3	87	0.0396202	-0.00709422	193	3	79	0.174355	-0.00594131	192	3	76
POLD1	POLD1:LoF;missense:0.01	0.000283962	-0.00543359	761	8	143	0.344101	-0.00313767	757	8	142	0.0591843	-0.00523607	482	7	143	0.0257986	-0.00550909	490	7	142	0.0157915	-0.00512021	750	8	143	0.7958	-0.0017083	493	7	143	0.122364	-0.0085681	764	8	143	0.668943	-0.00144682	756	8	143	0.000901464	-0.00544867	744	8	141	0.000941848	-0.00593726	766	8	143	0.053475	-0.0030628	428	7	132	0.0902655	-0.00182459	434	7	134
POLD1	POLD1:LoF;missense:0.001	0.000313959	-0.0062223	374	5	143	0.462922	0.000493359	372	5	142	0.174301	-0.00451038	366	5	143	0.0172342	-0.00681325	372	5	142	0.00601973	-0.00604191	370	5	143	1	-0.00111793	374	5	143	0.0339192	-0.0149279	375	5	143	0.703351	-0.00186138	371	5	143	0.00451788	-0.00494422	364	5	141	0.000852393	-0.00683622	376	5	143	0.029738	-0.00317871	304	4	132	0.0528834	-0.00250645	327	5	134
MSH3	MSH3:LoF:1e-04	0.00031462	-0.043079	15	0	15	8.17575e-05	-0.0556335	15	0	15	0.000270347	-0.0419333	14	0	14	4.664e-05	-0.0481202	15	0	15	0.0110793	-0.0332828	15	0	15	0.00428921	-0.0444063	14	0	14	0.915817	-0.00333448	15	0	15	0.00342859	-0.0313358	15	0	15	0.00107614	-0.040922	15	0	15	0.000628464	-0.0405773	15	0	15	0.000428547	-0.0441427	14	0	15	0.00564129	-0.0371791	13	0	14
MSH6	MSH6:LoF:1e-04	0.000435994	0.0982371	8	0	7	0.00464052	0.104275	8	0	7	0.145625	0.0339804	8	0	7	0.09214	0.0457877	8	0	7	0.00298001	0.080676	8	0	7	0.109492	0.0499741	8	0	7	0.0541147	0.109809	8	0	7	0.274552	0.0229405	8	0	7	0.00194117	0.0894811	8	0	7	0.0240694	0.0628605	8	0	7	0.00815997	0.0718907	8	0	7	0.0076502	0.0729765	8	0	7
POLD1	POLD1:LoF:1e-04	0.000482054	-0.0370787	9	0	8	0.0188097	-0.0354611	9	0	8	0.0215531	-0.030784	9	0	8	0.00396465	-0.0372678	9	0	8	0.0117233	-0.0352011	9	0	8	0.028089	-0.0388909	9	0	8	0.444177	-0.026134	9	0	8	0.65077	-0.00641364	9	0	8	0.0403552	-0.0243711	8	0	7	0.00510922	-0.0322134	9	0	8	0.0190155	-0.0262827	8	0	7	0.0267332	-0.0247337	8	0	7
POLD1	POLD1:LoF:0.001	0.000482054	-0.0370787	9	0	8	0.0188097	-0.0354611	9	0	8	0.0215531	-0.030784	9	0	8	0.00396465	-0.0372678	9	0	8	0.0117233	-0.0352011	9	0	8	0.028089	-0.0388909	9	0	8	0.444177	-0.026134	9	0	8	0.65077	-0.00641364	9	0	8	0.0403552	-0.0243711	8	0	7	0.00510922	-0.0322134	9	0	8	0.0190155	-0.0262827	8	0	7	0.0267332	-0.0247337	8	0	7
POLD1	POLD1:LoF:0.01	0.000482054	-0.0370787	9	0	8	0.0188097	-0.0354611	9	0	8	0.0215531	-0.030784	9	0	8	0.00396465	-0.0372678	9	0	8	0.0117233	-0.0352011	9	0	8	0.028089	-0.0388909	9	0	8	0.444177	-0.026134	9	0	8	0.65077	-0.00641364	9	0	8	0.0403552	-0.0243711	8	0	7	0.00510922	-0.0322134	9	0	8	0.0190155	-0.0262827	8	0	7	0.0267332	-0.0247337	8	0	7
POLD1	POLD1:LoF:0.02	0.000482054	-0.0370787	9	0	8	0.0188097	-0.0354611	9	0	8	0.0215531	-0.030784	9	0	8	0.00396465	-0.0372678	9	0	8	0.0117233	-0.0352011	9	0	8	0.028089	-0.0388909	9	0	8	0.444177	-0.026134	9	0	8	0.65077	-0.00641364	9	0	8	0.0403552	-0.0243711	8	0	7	0.00510922	-0.0322134	9	0	8	0.0190155	-0.0262827	8	0	7	0.0267332	-0.0247337	8	0	7
FAN1	FAN1:missense:1e-04	0.000580018	0.016841	134	0	111	7.44944e-05	0.0252167	133	0	111	0.0958799	0.00842838	135	0	111	0.0182936	0.0128102	132	0	110	0.000277211	0.0214131	132	0	109	0.669795	-0.00276102	134	0	111	0.722044	0.0044009	134	0	111	0.046909	0.00975738	135	0	111	3.67884e-05	0.0207702	131	0	109	5.12362e-07	0.0265666	134	0	111	2.5416e-05	0.0217983	129	0	109	6.33669e-05	0.0204745	122	0	104
LIG1	LIG1:LoF;missense:0.01	0.00125156	-0.00407393	675	7	111	0.0200471	-0.000475514	667	7	111	0.797164	0.000833676	668	7	109	0.205784	-0.00144749	668	7	110	0.73883	-0.000900941	670	7	111	0.871229	-0.00111004	670	7	108	0.170715	-0.00879806	676	7	111	0.781418	0.00114616	670	7	111	0.020548	-0.00344488	662	7	110	0.0755338	-0.00377617	677	7	111	0.0172025	-0.00383295	596	6	104	0.00538572	-0.00330746	611	6	102
LIG1	LIG1:LoF;missense:0.02	0.00125156	-0.00407393	675	7	111	0.0200471	-0.000475514	667	7	111	0.797164	0.000833676	668	7	109	0.205784	-0.00144749	668	7	110	0.73883	-0.000900941	670	7	111	0.871229	-0.00111004	670	7	108	0.170715	-0.00879806	676	7	111	0.781418	0.00114616	670	7	111	0.020548	-0.00344488	662	7	110	0.0755338	-0.00377617	677	7	111	0.0172025	-0.00383295	596	6	104	0.00538572	-0.00330746	611	6	102
LIG1	LIG1:missense:0.01	0.00200274	-0.0036172	664	7	103	0.0286901	0.000264893	656	7	103	0.764916	0.000909593	657	7	101	0.239156	-0.000765823	657	7	102	0.716541	-0.000407077	659	7	103	1	-0.000663512	659	7	100	0.204964	-0.00833296	665	7	103	0.74794	0.00126879	659	7	103	0.0225944	-0.00298053	651	7	102	0.0958856	-0.00335155	666	7	103	0.0298767	-0.00332662	585	6	96	0.00809915	-0.00289438	600	6	94
LIG1	LIG1:missense:0.02	0.00200274	-0.0036172	664	7	103	0.0286901	0.000264893	656	7	103	0.764916	0.000909593	657	7	101	0.239156	-0.000765823	657	7	102	0.716541	-0.000407077	659	7	103	1	-0.000663512	659	7	100	0.204964	-0.00833296	665	7	103	0.74794	0.00126879	659	7	103	0.0225944	-0.00298053	651	7	102	0.0958856	-0.00335155	666	7	103	0.0298767	-0.00332662	585	6	96	0.00809915	-0.00289438	600	6	94
MLH1	MLH1:LoF:1e-04	0.00261909	0.471613	1	0	1	0.0295872	0.27339	1	0	1	0.0100998	0.331998	1	0	1	0.125603	0.153661	1	0	1	0.0582103	0.210675	1	0	1	0.000361823	0.581878	1	0	1	0.542819	-0.134014	1	0	1	0.00171154	0.454135	1	0	1	0.170537	0.147683	1	0	1	0.00302851	0.447614	1	0	1	0.00237177	0.479017	1	0	1	0.212358	0.12815	1	0	1
MLH1	MLH1:LoF:0.001	0.00261909	0.471613	1	0	1	0.0295872	0.27339	1	0	1	0.0100998	0.331998	1	0	1	0.125603	0.153661	1	0	1	0.0582103	0.210675	1	0	1	0.000361823	0.581878	1	0	1	0.542819	-0.134014	1	0	1	0.00171154	0.454135	1	0	1	0.170537	0.147683	1	0	1	0.00302851	0.447614	1	0	1	0.00237177	0.479017	1	0	1	0.212358	0.12815	1	0	1
MLH1	MLH1:LoF:0.01	0.00261909	0.471613	1	0	1	0.0295872	0.27339	1	0	1	0.0100998	0.331998	1	0	1	0.125603	0.153661	1	0	1	0.0582103	0.210675	1	0	1	0.000361823	0.581878	1	0	1	0.542819	-0.134014	1	0	1	0.00171154	0.454135	1	0	1	0.170537	0.147683	1	0	1	0.00302851	0.447614	1	0	1	0.00237177	0.479017	1	0	1	0.212358	0.12815	1	0	1
MLH1	MLH1:LoF:0.02	0.00261909	0.471613	1	0	1	0.0295872	0.27339	1	0	1	0.0100998	0.331998	1	0	1	0.125603	0.153661	1	0	1	0.0582103	0.210675	1	0	1	0.000361823	0.581878	1	0	1	0.542819	-0.134014	1	0	1	0.00171154	0.454135	1	0	1	0.170537	0.147683	1	0	1	0.00302851	0.447614	1	0	1	0.00237177	0.479017	1	0	1	0.212358	0.12815	1	0	1
POLD1	POLD1:LoF;missense:1e-04	0.00320228	-0.0118286	146	0	116	0.511667	-0.00364499	144	0	115	0.00985633	-0.0115278	146	0	117	0.0137177	-0.0116221	145	0	115	0.0038704	-0.0143175	144	0	116	0.45623	-0.00445289	145	0	116	0.210093	-0.0138953	148	0	117	0.601022	-0.00228512	146	0	117	0.0213929	-0.00966128	144	0	115	0.0064835	-0.0114982	146	0	116	0.118786	-0.00666325	135	0	109	0.0705181	-0.00743583	146	0	115
MSH3	MSH3:Cauchy:NA	0.00377544					0.000804667					0.00324416					0.00055968					0.132952					0.0453431					0.657343					0.0411431					0.0125857					0.00754157					0.00514256					0.0676954
PMS1	PMS1:LoF:1e-04	0.00386336	-0.0408059	12	0	11	0.153185	-0.0276576	12	0	11	0.424454	-0.0118838	12	0	11	0.383655	-0.0142222	12	0	11	0.0606715	-0.0296904	12	0	11	0.55779	-0.0115512	12	0	11	0.126406	-0.0602035	12	0	11	0.713029	-0.00537817	12	0	11	0.00977607	-0.0406855	12	0	11	0.00088436	-0.0433702	12	0	11	0.0150394	-0.0365059	12	0	11	0.0453586	-0.0308309	12	0	11
POLD1	POLD1:missense:0.01	0.00405326	-0.00453611	752	8	135	0.534807	-0.00234674	748	8	134	0.12791	-0.00444502	473	7	135	0.142165	-0.00437759	481	7	134	0.0557679	-0.0044182	741	8	135	1	-0.000631919	484	7	135	0.157379	-0.00821875	755	8	135	0.702608	-0.00135128	747	8	135	0.0029554	-0.00499664	736	8	134	0.0058772	-0.00525257	757	8	135	0.219617	-0.00213523	420	7	125	0.320456	-0.000930893	426	7	127
LIG1	LIG1:Cauchy:NA	0.0043117					0.00867384					0.786224					0.212685					0.475159					1					0.234151					0.596021					0.0454144					0.906405					0.0432414					0.0170467
MSH6	MSH6:Cauchy:NA	0.00504563					0.0364736					1					0.0953469					0.0357602					0.0923943					0.524498					0.0657625					0.0174137					0.0378727					0.0689162					0.0712856
POLD1	POLD1:missense:0.001	0.00598458	-0.00451027	365	5	135	0.734932	0.00218737	363	5	134	0.393226	-0.00339316	357	5	135	0.104231	-0.00530007	363	5	134	0.0276293	-0.00469478	361	5	135	1	0.00039703	365	5	135	0.0474955	-0.0143687	366	5	135	0.745413	-0.00167902	362	5	135	0.017575	-0.00404239	356	5	134	0.007148	-0.00553643	367	5	135	0.119547	-0.00180695	296	4	125	0.185369	-0.00129043	319	5	127
PMS1	PMS1:LoF;missense:1e-04	0.0070486	-0.0134721	99	0	81	0.801963	0.00174112	97	0	78	0.295822	-0.00565077	98	0	79	0.598688	0.00313976	98	0	79	0.0616043	-0.0111811	97	0	80	0.940144	-0.000539382	99	0	80	0.347605	-0.0126054	100	0	81	0.503598	-0.00342735	98	0	79	0.0889183	-0.00910048	98	0	79	0.00194376	-0.0156394	100	0	81	0.133779	-0.00810862	92	0	76	0.435606	-0.00405537	92	0	73
MLH1	MLH1:Cauchy:NA	0.00824745					0.0875572					0.0300024					0.119261					0.179953					0.00108558					0.385556					0.00509911					0.254871					0.00869065					0.00699082					0.284831
PMS2	PMS2:LoF:0.001	0.00846718	0.0163674	38	1	15	0.0772835	0.0201077	38	1	15	0.630737	0.00431456	38	1	15	0.0949219	0.0131382	37	1	15	0.370768	0.010448	38	1	15	0.389928	-0.00287701	39	1	15	0.532895	-0.0165003	39	1	15	0.619677	0.0056501	38	1	15	0.0231216	0.0145923	37	1	15	0.118369	0.00707699	39	1	15	0.11115	0.0131787	34	1	14	0.0284751	0.0166809	37	1	15
PMS2	PMS2:LoF:0.01	0.00846718	0.0163674	38	1	15	0.0772835	0.0201077	38	1	15	0.630737	0.00431456	38	1	15	0.0949219	0.0131382	37	1	15	0.370768	0.010448	38	1	15	0.389928	-0.00287701	39	1	15	0.532895	-0.0165003	39	1	15	0.619677	0.0056501	38	1	15	0.0231216	0.0145923	37	1	15	0.118369	0.00707699	39	1	15	0.11115	0.0131787	34	1	14	0.0284751	0.0166809	37	1	15
PMS2	PMS2:LoF:0.02	0.00846718	0.0163674	38	1	15	0.0772835	0.0201077	38	1	15	0.630737	0.00431456	38	1	15	0.0949219	0.0131382	37	1	15	0.370768	0.010448	38	1	15	0.389928	-0.00287701	39	1	15	0.532895	-0.0165003	39	1	15	0.619677	0.0056501	38	1	15	0.0231216	0.0145923	37	1	15	0.118369	0.00707699	39	1	15	0.11115	0.0131787	34	1	14	0.0284751	0.0166809	37	1	15
PMS2	PMS2:LoF:1e-04	0.0110525	0.0273863	16	0	13	0.0801365	0.0238956	17	0	13	0.322137	0.0114776	17	0	13	0.0335275	0.0268673	17	0	13	0.441051	0.0101127	17	0	13	0.394697	0.013166	17	0	13	0.9119	-0.00302883	17	0	13	0.550266	0.0068223	17	0	13	0.0292315	0.0234616	17	0	13	0.233035	0.0125055	17	0	13	0.0539361	0.0194341	17	0	13	0.0486505	0.0200196	16	0	13
LIG1	LIG1:LoF;missense:1e-04	0.0147541	-0.0125319	104	0	94	0.00105266	-0.0205047	104	0	94	0.929116	0.000491922	102	0	92	0.277817	-0.00626139	103	0	93	0.542359	-0.00354439	108	0	96	0.567337	-0.00407023	101	0	91	0.156382	-0.0192122	104	0	94	0.45935	0.00392023	104	0	94	0.108223	-0.0084622	105	0	94	0.44795	-0.00410565	104	0	94	0.177195	-0.0074757	98	0	88	0.0443693	-0.0106239	95	0	85
PMS1	PMS1:LoF:0.001	0.0193843	-0.0277324	18	0	13	0.473743	-0.0116706	18	0	13	0.49028	-0.0084427	18	0	13	0.439827	-0.0103784	18	0	13	0.0291387	-0.0289394	18	0	13	0.895287	-0.00217373	18	0	13	0.95963	-0.00170222	18	0	13	0.794568	-0.00311827	18	0	13	0.0436609	-0.02607	18	0	13	0.00791392	-0.0304606	18	0	13	0.0468175	-0.0252174	18	0	13	0.136068	-0.0194835	18	0	13
PMS1	PMS1:LoF:0.01	0.0193843	-0.0277324	18	0	13	0.473743	-0.0116706	18	0	13	0.49028	-0.0084427	18	0	13	0.439827	-0.0103784	18	0	13	0.0291387	-0.0289394	18	0	13	0.895287	-0.00217373	18	0	13	0.95963	-0.00170222	18	0	13	0.794568	-0.00311827	18	0	13	0.0436609	-0.02607	18	0	13	0.00791392	-0.0304606	18	0	13	0.0468175	-0.0252174	18	0	13	0.136068	-0.0194835	18	0	13
PMS1	PMS1:LoF:0.02	0.0193843	-0.0277324	18	0	13	0.473743	-0.0116706	18	0	13	0.49028	-0.0084427	18	0	13	0.439827	-0.0103784	18	0	13	0.0291387	-0.0289394	18	0	13	0.895287	-0.00217373	18	0	13	0.95963	-0.00170222	18	0	13	0.794568	-0.00311827	18	0	13	0.0436609	-0.02607	18	0	13	0.00791392	-0.0304606	18	0	13	0.0468175	-0.0252174	18	0	13	0.136068	-0.0194835	18	0	13
PMS2	PMS2:Cauchy:NA	0.0244921					0.288585					0.483603					0.40233					0.471324					0.57122					0.848298					0.387839					0.0514881					0.101231					0.144402					0.341701
LIG1	LIG1:missense:1e-04	0.032917	-0.0113862	97	0	87	0.00741305	-0.0175032	97	0	87	0.807726	0.00139928	95	0	85	0.729394	-0.00209125	96	0	86	0.741175	-0.00199013	101	0	89	0.719799	-0.00266695	94	0	84	0.174025	-0.0190937	97	0	87	0.325428	0.00544532	97	0	87	0.240863	-0.00642288	98	0	87	0.555223	-0.00331143	97	0	87	0.300711	-0.00596336	91	0	81	0.125934	-0.00846347	88	0	78
PMS2	PMS2:LoF;missense:1e-04	0.035379	0.0101279	121	0	106	0.473199	0.00446977	120	0	106	0.209827	0.00641731	124	0	107	0.763384	-0.00161052	121	0	106	0.724936	0.00201128	121	0	106	0.519476	0.00432558	122	0	106	0.961211	0.000602588	122	0	106	0.258231	-0.00541273	121	0	106	0.0648976	0.00910929	120	0	105	0.0326337	0.0107262	122	0	106	0.12157	0.00749835	116	0	101	0.0542753	0.00935322	118	0	103
PMS1	PMS1:missense:1e-04	0.0366831	-0.0108458	88	0	70	0.5133	0.00473216	86	0	67	0.442549	-0.00434261	87	0	68	0.45936	0.00461075	87	0	68	0.202929	-0.00798779	86	0	69	0.973266	0.000251343	88	0	69	0.576686	-0.00775485	89	0	70	0.598953	-0.00280802	87	0	68	0.242432	-0.00646148	87	0	68	0.0244086	-0.0119296	89	0	70	0.325879	-0.00551485	81	0	65	0.700888	-0.00206264	81	0	62
MSH3	MSH3:LoF;missense:1e-04	0.0383204	-0.00931473	135	0	110	0.000942876	-0.0188889	138	0	112	0.770804	-0.00142693	136	0	110	0.303762	-0.00526358	135	0	110	0.0319256	-0.0112307	134	0	109	0.826958	-0.00141021	134	0	109	0.564193	0.00694444	135	0	110	0.382238	-0.00399595	138	0	112	0.0632031	-0.00868101	135	0	110	0.0558027	-0.0089159	136	0	110	0.0227096	-0.0111502	118	0	99	0.0138079	-0.0114674	121	0	104
LIG1	LIG1:LoF:0.001	0.0459008	-0.027722	11	0	8	0.0426549	-0.0343113	11	0	8	0.857852	-0.00269295	11	0	8	0.0296786	-0.0320946	11	0	8	0.116741	-0.0260489	11	0	8	0.247567	-0.0208179	11	0	8	0.3836	-0.0336054	11	0	8	0.740608	-0.0045907	11	0	8	0.0538796	-0.0282638	11	0	8	0.0832641	-0.024703	11	0	8	0.0478667	-0.027833	11	0	8	0.0974666	-0.0228925	11	0	8
LIG1	LIG1:LoF:0.01	0.0459008	-0.027722	11	0	8	0.0426549	-0.0343113	11	0	8	0.857852	-0.00269295	11	0	8	0.0296786	-0.0320946	11	0	8	0.116741	-0.0260489	11	0	8	0.247567	-0.0208179	11	0	8	0.3836	-0.0336054	11	0	8	0.740608	-0.0045907	11	0	8	0.0538796	-0.0282638	11	0	8	0.0832641	-0.024703	11	0	8	0.0478667	-0.027833	11	0	8	0.0974666	-0.0228925	11	0	8
LIG1	LIG1:LoF:0.02	0.0459008	-0.027722	11	0	8	0.0426549	-0.0343113	11	0	8	0.857852	-0.00269295	11	0	8	0.0296786	-0.0320946	11	0	8	0.116741	-0.0260489	11	0	8	0.247567	-0.0208179	11	0	8	0.3836	-0.0336054	11	0	8	0.740608	-0.0045907	11	0	8	0.0538796	-0.0282638	11	0	8	0.0832641	-0.024703	11	0	8	0.0478667	-0.027833	11	0	8	0.0974666	-0.0228925	11	0	8
POLE2	POLE2:LoF;missense:0.001	0.0535511	-0.0098489	90	0	50	0.998333	-1.47693e-05	90	0	50	0.612439	0.00305222	88	0	50	0.832188	-0.00130237	89	0	50	0.862791	-0.00114166	88	0	50	0.756287	-0.00232665	90	0	50	0.918123	0.00148274	91	0	50	0.93939	0.000420811	88	0	50	0.0454219	-0.0109253	86	0	49	0.0760617	-0.00958537	91	0	50	0.446755	-0.00407326	86	0	47	0.295111	-0.00562573	83	0	47
MSH6	MSH6:missense:0.01	0.0569155	0.0041906	781	6	206	0.0328855	0.00605384	781	6	206	0.152344	0.00360016	769	5	204	0.0612072	0.00469707	774	6	202	0.166925	0.00390115	768	6	201	0.0314647	0.00658638	778	6	205	0.741821	-0.00309468	783	6	206	0.28739	0.00272046	778	6	204	0.0221745	0.00508831	767	5	206	0.0138311	0.00549832	785	6	206	0.134895	0.00362212	686	5	192	0.135256	0.00354087	699	6	191
MSH6	MSH6:missense:0.02	0.0569155	0.0041906	781	6	206	0.0328855	0.00605384	781	6	206	0.152344	0.00360016	769	5	204	0.0612072	0.00469707	774	6	202	0.166925	0.00390115	768	6	201	0.0314647	0.00658638	778	6	205	0.741821	-0.00309468	783	6	206	0.28739	0.00272046	778	6	204	0.0221745	0.00508831	767	5	206	0.0138311	0.00549832	785	6	206	0.134895	0.00362212	686	5	192	0.135256	0.00354087	699	6	191
POLD1	POLD1:missense:1e-04	0.0591671	-0.00795799	137	0	108	0.907854	0.000673723	135	0	107	0.0465984	-0.00921639	137	0	109	0.105273	-0.00799456	136	0	107	0.0273946	-0.0114088	135	0	108	0.925847	-0.000577581	136	0	108	0.280956	-0.0123665	139	0	109	0.678267	-0.00186737	137	0	109	0.0807096	-0.00765326	136	0	108	0.0557095	-0.00846608	137	0	108	0.412009	-0.00368371	127	0	102	0.247509	-0.00497441	138	0	108
PMS2	PMS2:LoF;missense:0.001	0.0617823	0.000604374	367	9	126	0.277549	-0.000837223	363	9	126	0.40411	0.00140262	362	8	127	0.528143	-0.00280018	363	9	126	0.305732	-0.00249203	362	9	126	0.473667	-0.000403795	366	8	127	0.811029	0.00221608	367	9	126	0.257725	-0.00369011	361	9	126	0.0293955	0.000442205	360	9	125	0.0325684	0.00268561	368	9	126	0.0528155	0.00182464	326	8	118	0.0435792	0.00213518	338	7	122
POLE2	POLE2:missense:0.001	0.0642978	-0.00976081	77	0	45	0.966828	-0.000304424	77	0	45	0.758316	0.00191167	76	0	45	0.759548	-0.0019569	76	0	45	0.535783	-0.00417368	76	0	45	0.977445	-0.000222304	77	0	45	0.61386	0.00754076	78	0	45	0.527066	-0.00358073	76	0	45	0.0460061	-0.0113041	73	0	44	0.163366	-0.00788516	78	0	45	0.388751	-0.00476086	73	0	42	0.175146	-0.00750614	70	0	42
MSH6	MSH6:LoF;missense:0.01	0.0694043	0.00395245	821	7	214	0.0465356	0.00560268	821	7	214	0.195108	0.00326929	809	6	212	0.0821968	0.00420124	813	7	210	0.166155	0.00384074	807	7	209	0.0301447	0.00651013	818	7	213	0.864015	-0.00201618	823	7	214	0.267337	0.00265352	818	7	212	0.0324961	0.00463274	806	6	214	0.022967	0.00460636	825	7	214	0.267019	0.00279647	719	6	200	0.216351	0.0029893	736	7	199
MSH6	MSH6:LoF;missense:0.02	0.0694043	0.00395245	821	7	214	0.0465356	0.00560268	821	7	214	0.195108	0.00326929	809	6	212	0.0821968	0.00420124	813	7	210	0.166155	0.00384074	807	7	209	0.0301447	0.00651013	818	7	213	0.864015	-0.00201618	823	7	214	0.267337	0.00265352	818	7	212	0.0324961	0.00463274	806	6	214	0.022967	0.00460636	825	7	214	0.267019	0.00279647	719	6	200	0.216351	0.0029893	736	7	199
POLE	POLE:LoF:1e-04	0.118583	-0.0137713	25	0	21	0.954288	-0.000742947	24	0	20	0.573597	-0.00571988	24	0	20	0.888796	0.00152617	24	0	20	0.398234	-0.00960201	23	0	20	0.564767	-0.00802571	23	0	20	0.270626	-0.0285184	25	0	21	0.551846	0.00604597	24	0	20	0.143983	-0.0138812	22	0	18	0.0299909	-0.0197191	25	0	21	0.253214	-0.010899	19	0	16	0.562826	-0.00529574	23	0	19
RFC1	RFC1:LoF:0.001	0.119193	-0.0198989	7	0	3	0.457225	-0.0138761	7	0	3	0.0164936	-0.0350951	7	0	3	0.411348	-0.0133131	7	0	3	0.0601995	-0.0327045	7	0	3	0.166697	-0.0281819	7	0	3	0.312109	-0.0428601	7	0	3	0.187307	-0.0185734	7	0	3	0.155368	-0.0195494	7	0	3	0.288364	-0.0155336	7	0	3	0.182152	-0.0213054	6	0	3	0.072488	-0.0227301	7	0	3
RFC1	RFC1:LoF:0.01	0.119193	-0.0198989	7	0	3	0.457225	-0.0138761	7	0	3	0.0164936	-0.0350951	7	0	3	0.411348	-0.0133131	7	0	3	0.0601995	-0.0327045	7	0	3	0.166697	-0.0281819	7	0	3	0.312109	-0.0428601	7	0	3	0.187307	-0.0185734	7	0	3	0.155368	-0.0195494	7	0	3	0.288364	-0.0155336	7	0	3	0.182152	-0.0213054	6	0	3	0.072488	-0.0227301	7	0	3
RFC1	RFC1:LoF:0.02	0.119193	-0.0198989	7	0	3	0.457225	-0.0138761	7	0	3	0.0164936	-0.0350951	7	0	3	0.411348	-0.0133131	7	0	3	0.0601995	-0.0327045	7	0	3	0.166697	-0.0281819	7	0	3	0.312109	-0.0428601	7	0	3	0.187307	-0.0185734	7	0	3	0.155368	-0.0195494	7	0	3	0.288364	-0.0155336	7	0	3	0.182152	-0.0213054	6	0	3	0.072488	-0.0227301	7	0	3
MLH3	MLH3:missense:1e-04	0.133322	-0.00674111	127	0	103	0.489595	-0.00409165	130	0	104	0.68416	-0.00200195	127	0	103	0.151183	-0.00745627	127	0	103	0.129118	-0.00831481	126	0	102	0.0514699	-0.0123366	127	0	103	0.28944	-0.0126359	129	0	104	0.0439212	-0.00942492	128	0	104	0.36839	-0.00425598	128	0	103	0.237529	-0.00551811	127	0	103	0.121585	-0.00706439	122	0	102	0.664285	-0.00193897	128	0	104
RFC1	RFC1:LoF;missense:0.001	0.145613	-0.00600823	196	2	94	0.820377	-0.00184096	196	2	94	0.369492	-0.00433157	193	2	94	0.656302	-0.00277301	193	2	91	0.812233	-0.00175874	190	2	91	1	0.000681272	194	2	94	0.02568	-0.0220979	197	2	94	0.7895	0.00164139	196	2	94	0.313419	-0.00469277	189	2	92	0.172853	-0.00581195	197	2	94	0.19198	-0.00585206	164	1	84	0.046065	-0.00748244	200	2	92
RFC1	RFC1:missense:0.001	0.15463	-0.00591615	193	2	91	0.813645	-0.00190331	193	2	91	0.487273	-0.00365558	190	2	91	0.605917	-0.00311381	190	2	88	1	-0.00115012	187	2	88	1	0.00127007	191	2	91	0.0295801	-0.0216784	194	2	91	0.829741	0.00136794	193	2	91	0.344367	-0.0044737	186	2	89	0.193943	-0.00562045	194	2	91	0.236119	-0.00542342	161	1	81	0.0577947	-0.00718651	197	2	89
LIG1	LIG1:LoF:1e-04	0.174885	-0.0218286	7	0	7	0.018866	-0.0434429	7	0	7	0.628074	-0.00829469	7	0	7	0.0177238	-0.0393113	7	0	7	0.303317	-0.0192466	7	0	7	0.457439	-0.0156541	7	0	7	0.689971	-0.0174137	7	0	7	0.531578	-0.00974489	7	0	7	0.101029	-0.0267065	7	0	7	0.502647	-0.011518	7	0	7	0.228251	-0.0202849	7	0	7	0.0789827	-0.0267669	7	0	7
MSH6	MSH6:LoF;missense:1e-04	0.190204	0.00516743	211	0	183	0.215627	0.00644865	211	0	183	0.501054	0.00287238	207	0	180	0.0758984	0.00800041	207	0	179	0.304255	0.00496584	206	0	178	0.375781	0.00492919	210	0	182	0.638288	-0.00490034	211	0	183	0.0121648	0.0104747	211	0	182	0.287973	0.0042216	212	0	184	0.271342	0.00453583	211	0	183	0.435009	0.0031405	197	0	173	0.565723	0.00229582	197	0	172
MSH6	MSH6:LoF;missense:0.001	0.195506	0.00322539	405	3	214	0.283796	0.00381211	379	2	214	0.624993	0.00232887	399	2	212	0.065941	0.00409484	373	2	210	0.836656	-8.22883e-05	397	3	209	0.564476	0.000655388	378	2	213	0.397216	-0.00542102	406	3	214	0.049429	0.00543133	376	2	212	0.216601	0.00269666	372	1	214	0.105668	0.00149452	407	3	214	0.41131	3.68781e-05	354	2	200	0.54897	0.000581053	363	3	199
POLD3	POLD3:LoF:1e-04	0.211515	-0.0352951	4	0	3	0.0478334	-0.0600599	4	0	3	0.683775	0.0106498	4	0	3	0.205236	-0.0330192	4	0	3	0.835003	-0.00568871	4	0	3	0.282632	0.0386732	4	0	3	0.291808	-0.0704288	4	0	3	0.700812	0.00989314	4	0	3	0.245976	-0.0279528	3	0	2	0.378246	-0.0240566	4	0	3	0.212669	-0.0294511	3	0	2	0.235994	-0.0280129	3	0	2
POLD3	POLD3:LoF:0.001	0.211515	-0.0352951	4	0	3	0.0478334	-0.0600599	4	0	3	0.683775	0.0106498	4	0	3	0.205236	-0.0330192	4	0	3	0.835003	-0.00568871	4	0	3	0.282632	0.0386732	4	0	3	0.291808	-0.0704288	4	0	3	0.700812	0.00989314	4	0	3	0.245976	-0.0279528	3	0	2	0.378246	-0.0240566	4	0	3	0.212669	-0.0294511	3	0	2	0.235994	-0.0280129	3	0	2
POLD3	POLD3:LoF:0.01	0.211515	-0.0352951	4	0	3	0.0478334	-0.0600599	4	0	3	0.683775	0.0106498	4	0	3	0.205236	-0.0330192	4	0	3	0.835003	-0.00568871	4	0	3	0.282632	0.0386732	4	0	3	0.291808	-0.0704288	4	0	3	0.700812	0.00989314	4	0	3	0.245976	-0.0279528	3	0	2	0.378246	-0.0240566	4	0	3	0.212669	-0.0294511	3	0	2	0.235994	-0.0280129	3	0	2
POLD3	POLD3:LoF:0.02	0.211515	-0.0352951	4	0	3	0.0478334	-0.0600599	4	0	3	0.683775	0.0106498	4	0	3	0.205236	-0.0330192	4	0	3	0.835003	-0.00568871	4	0	3	0.282632	0.0386732	4	0	3	0.291808	-0.0704288	4	0	3	0.700812	0.00989314	4	0	3	0.245976	-0.0279528	3	0	2	0.378246	-0.0240566	4	0	3	0.212669	-0.0294511	3	0	2	0.235994	-0.0280129	3	0	2
RFC1	RFC1:LoF;missense:1e-04	0.225204	-0.00602886	105	0	81	0.951496	-0.000397561	103	0	80	0.324864	-0.0051882	100	0	80	0.983232	0.000121758	99	0	77	0.813326	0.00139889	101	0	78	0.846909	0.00134972	101	0	80	0.0266016	-0.0291871	103	0	80	0.75402	0.00160095	103	0	80	0.472183	-0.00378441	102	0	79	0.22592	-0.00622715	103	0	80	0.433653	-0.00411006	97	0	73	0.426503	-0.00425225	97	0	78
RFC1	RFC1:missense:1e-04	0.240378	-0.00586944	102	0	79	0.938447	-0.000506456	100	0	78	0.457891	-0.0039461	97	0	78	0.92681	-0.000534556	96	0	75	0.663206	0.00259696	98	0	76	0.725623	0.00247052	98	0	78	0.031091	-0.0284867	100	0	78	0.832795	0.00108254	100	0	78	0.525793	-0.00335279	99	0	77	0.25552	-0.00587264	100	0	78	0.528648	-0.00332697	94	0	71	0.515881	-0.00349619	94	0	76
MSH3	MSH3:LoF:0.001	0.242944	-0.0102569	25	0	17	0.00280189	-0.0330711	25	0	17	0.0415221	-0.0184144	24	0	16	0.00494714	-0.0262058	25	0	17	0.0788078	-0.0176693	25	0	17	0.0858968	-0.0209482	24	0	16	0.73337	-0.00780452	25	0	17	0.0271676	-0.0186005	25	0	17	0.177534	-0.0123846	25	0	17	0.0127052	-0.00910068	37	2	15	0.204622	-0.0110474	24	0	17	0.2819	-0.0107436	22	0	16
MSH3	MSH3:LoF:0.01	0.242944	-0.0102569	25	0	17	0.00280189	-0.0330711	25	0	17	0.0415221	-0.0184144	24	0	16	0.00494714	-0.0262058	25	0	17	0.0788078	-0.0176693	25	0	17	0.0858968	-0.0209482	24	0	16	0.73337	-0.00780452	25	0	17	0.0271676	-0.0186005	25	0	17	0.177534	-0.0123846	25	0	17	0.0127052	-0.00910068	37	2	15	0.204622	-0.0110474	24	0	17	0.2819	-0.0107436	22	0	16
MSH3	MSH3:LoF:0.02	0.242944	-0.0102569	25	0	17	0.00280189	-0.0330711	25	0	17	0.0415221	-0.0184144	24	0	16	0.00494714	-0.0262058	25	0	17	0.0788078	-0.0176693	25	0	17	0.0858968	-0.0209482	24	0	16	0.73337	-0.00780452	25	0	17	0.0271676	-0.0186005	25	0	17	0.177534	-0.0123846	25	0	17	0.0127052	-0.00910068	37	2	15	0.204622	-0.0110474	24	0	17	0.2819	-0.0107436	22	0	16
RFC1	RFC1:LoF;missense:0.01	0.311159	-0.00177273	358	5	94	0.532196	0.0011612	355	5	94	0.246246	-0.00377397	353	5	94	0.673187	-0.0020901	355	5	91	0.629585	-0.00240037	353	5	91	0.572252	-0.00315322	357	5	94	0.0462536	-0.0133217	362	5	94	0.473439	-0.0026842	360	5	94	0.619449	-0.00206699	352	5	92	0.175923	-0.000862239	363	5	94	0.457991	-0.00249003	305	4	84	0.212129	-0.00412334	318	4	92
RFC1	RFC1:LoF;missense:0.02	0.311159	-0.00177273	358	5	94	0.532196	0.0011612	355	5	94	0.246246	-0.00377397	353	5	94	0.673187	-0.0020901	355	5	91	0.629585	-0.00240037	353	5	91	0.572252	-0.00315322	357	5	94	0.0462536	-0.0133217	362	5	94	0.473439	-0.0026842	360	5	94	0.619449	-0.00206699	352	5	92	0.175923	-0.000862239	363	5	94	0.457991	-0.00249003	305	4	84	0.212129	-0.00412334	318	4	92
FANCG	FANCG:LoF:1e-04	0.340857	0.0131039	15	0	13	0.0246419	0.0428647	15	0	13	0.116619	0.0240147	14	0	12	0.186983	0.020127	15	0	13	0.40521	0.0122013	16	0	13	0.14281	0.0270508	15	0	13	0.686108	0.0137394	15	0	13	0.35005	0.0129708	15	0	13	0.239887	0.0170418	14	0	12	0.169843	0.0197728	15	0	13	0.781548	0.00375872	13	0	12	0.55011	0.00898326	13	0	11
MSH3	MSH3:missense:1e-04	0.364718	-0.00426723	120	0	95	0.0439895	-0.0121574	123	0	97	0.236377	0.00618311	122	0	96	0.547713	0.00328927	120	0	95	0.186893	-0.00729046	119	0	94	0.362855	0.00623695	120	0	95	0.51456	0.00823604	120	0	95	0.790786	0.00129324	123	0	97	0.418379	-0.00395322	120	0	95	0.451074	-0.00369974	121	0	95	0.266938	-0.00571312	104	0	84	0.092664	-0.00812787	108	0	90
MSH6	MSH6:missense:1e-04	0.367134	0.00355603	203	0	176	0.36236	0.00474171	203	0	176	0.648582	0.00195368	199	0	173	0.119692	0.00702881	199	0	172	0.553861	0.00287166	198	0	171	0.512652	0.00365689	202	0	175	0.4397	-0.00808912	203	0	176	0.0183836	0.00991233	203	0	175	0.47573	0.00283067	204	0	177	0.408072	0.00341255	203	0	176	0.644934	0.00185215	189	0	166	0.800351	0.00101008	189	0	165
MSH3	MSH3:LoF;missense:0.01	0.391723	0.00278291	467	5	127	0.00670651	-0.00839858	461	5	127	1	-0.000409634	461	5	126	0.571175	-0.00234403	465	5	127	0.740939	-0.00101246	461	5	126	0.778772	-0.000693124	465	5	126	0.643341	-0.00316199	467	5	127	0.427398	0.00276835	461	5	127	0.540653	0.000278795	452	5	126	0.427392	0.00145777	481	7	125	0.881018	-0.000253003	408	4	116	0.881801	0.000128302	423	4	121
MSH3	MSH3:LoF;missense:0.02	0.391723	0.00278291	467	5	127	0.00670651	-0.00839858	461	5	127	1	-0.000409634	461	5	126	0.571175	-0.00234403	465	5	127	0.740939	-0.00101246	461	5	126	0.778772	-0.000693124	465	5	126	0.643341	-0.00316199	467	5	127	0.427398	0.00276835	461	5	127	0.540653	0.000278795	452	5	126	0.427392	0.00145777	481	7	125	0.881018	-0.000253003	408	4	116	0.881801	0.000128302	423	4	121
FANCG	FANCG:LoF:0.001	0.401831	0.0100627	18	0	14	0.0292553	0.0350973	18	0	14	0.374772	0.0113914	17	0	13	0.0850561	0.0234674	18	0	14	0.40521	0.0122013	16	0	13	0.409965	0.0133034	18	0	14	0.856431	0.00552763	18	0	14	0.26904	0.0135429	18	0	14	0.257611	0.0143869	17	0	13	0.194818	0.0163742	18	0	14	0.828685	0.00254916	16	0	13	0.626256	0.00619258	16	0	12
FANCG	FANCG:LoF:0.01	0.401831	0.0100627	18	0	14	0.0292553	0.0350973	18	0	14	0.374772	0.0113914	17	0	13	0.0850561	0.0234674	18	0	14	0.40521	0.0122013	16	0	13	0.409965	0.0133034	18	0	14	0.856431	0.00552763	18	0	14	0.26904	0.0135429	18	0	14	0.257611	0.0143869	17	0	13	0.194818	0.0163742	18	0	14	0.828685	0.00254916	16	0	13	0.626256	0.00619258	16	0	12
FANCG	FANCG:LoF:0.02	0.401831	0.0100627	18	0	14	0.0292553	0.0350973	18	0	14	0.374772	0.0113914	17	0	13	0.0850561	0.0234674	18	0	14	0.40521	0.0122013	16	0	13	0.409965	0.0133034	18	0	14	0.856431	0.00552763	18	0	14	0.26904	0.0135429	18	0	14	0.257611	0.0143869	17	0	13	0.194818	0.0163742	18	0	14	0.828685	0.00254916	16	0	13	0.626256	0.00619258	16	0	12
PARP2	PARP2:missense:0.01	0.408398	0.00389499	168	1	66	0.176978	0.00260547	166	1	65	0.441895	0.00245828	166	1	66	0.0322543	-0.000883285	166	1	66	0.0245537	0.0112199	165	1	66	0.449086	-0.00495371	165	1	65	0.267652	-0.00823004	168	1	66	0.164898	-0.00283718	166	1	66	0.415556	0.00263065	167	1	65	0.311559	0.00484962	168	1	66	0.469798	0.00233232	146	1	60	0.333933	0.00440507	153	1	61
PARP2	PARP2:missense:0.02	0.408398	0.00389499	168	1	66	0.176978	0.00260547	166	1	65	0.441895	0.00245828	166	1	66	0.0322543	-0.000883285	166	1	66	0.0245537	0.0112199	165	1	66	0.449086	-0.00495371	165	1	65	0.267652	-0.00823004	168	1	66	0.164898	-0.00283718	166	1	66	0.415556	0.00263065	167	1	65	0.311559	0.00484962	168	1	66	0.469798	0.00233232	146	1	60	0.333933	0.00440507	153	1	61
MLH3	MLH3:LoF:1e-04	0.408533	0.0131848	12	0	11	0.307164	-0.0195181	12	0	11	0.171627	0.0231411	12	0	11	0.62581	0.00821334	12	0	11	0.949621	0.00108749	12	0	11	0.0184085	0.0532088	12	0	11	0.133163	0.0588621	12	0	11	0.207414	0.0205775	12	0	11	0.729026	0.00530435	12	0	11	0.330176	0.0156049	12	0	11	0.725468	0.00559997	11	0	10	0.792885	0.00409006	11	0	10
MLH3	MLH3:LoF:0.001	0.425929	0.0104139	16	0	12	0.719259	-0.00565901	17	0	12	0.110586	0.0230775	17	0	12	0.279975	0.0163781	17	0	12	0.886514	0.00207642	17	0	12	0.0977707	0.030159	17	0	12	0.00935557	0.0864589	17	0	12	0.298471	0.0133441	17	0	12	0.554846	0.00748414	17	0	12	0.193866	0.0186634	17	0	12	0.534101	0.00805938	16	0	11	0.631264	0.00607705	16	0	11
MLH3	MLH3:LoF:0.01	0.425929	0.0104139	16	0	12	0.719259	-0.00565901	17	0	12	0.110586	0.0230775	17	0	12	0.279975	0.0163781	17	0	12	0.886514	0.00207642	17	0	12	0.0977707	0.030159	17	0	12	0.00935557	0.0864589	17	0	12	0.298471	0.0133441	17	0	12	0.554846	0.00748414	17	0	12	0.193866	0.0186634	17	0	12	0.534101	0.00805938	16	0	11	0.631264	0.00607705	16	0	11
MLH3	MLH3:LoF:0.02	0.425929	0.0104139	16	0	12	0.719259	-0.00565901	17	0	12	0.110586	0.0230775	17	0	12	0.279975	0.0163781	17	0	12	0.886514	0.00207642	17	0	12	0.0977707	0.030159	17	0	12	0.00935557	0.0864589	17	0	12	0.298471	0.0133441	17	0	12	0.554846	0.00748414	17	0	12	0.193866	0.0186634	17	0	12	0.534101	0.00805938	16	0	11	0.631264	0.00607705	16	0	11
PARP2	PARP2:LoF;missense:0.01	0.461606	0.00348661	176	1	72	0.166756	0.00200245	174	1	71	0.436716	0.00208532	174	1	72	0.0611571	0.00028899	174	1	72	0.0280624	0.0107718	173	1	72	0.438417	-0.00494583	173	1	71	0.248604	-0.00852565	176	1	72	0.260452	-0.00194311	174	1	72	0.36692	0.00165854	175	1	71	0.329135	0.00461365	176	1	72	0.437105	0.00158703	154	1	66	0.442557	0.00341466	160	1	67
PARP2	PARP2:LoF;missense:0.02	0.461606	0.00348661	176	1	72	0.166756	0.00200245	174	1	71	0.436716	0.00208532	174	1	72	0.0611571	0.00028899	174	1	72	0.0280624	0.0107718	173	1	72	0.438417	-0.00494583	173	1	71	0.248604	-0.00852565	176	1	72	0.260452	-0.00194311	174	1	72	0.36692	0.00165854	175	1	71	0.329135	0.00461365	176	1	72	0.437105	0.00158703	154	1	66	0.442557	0.00341466	160	1	67
MLH3	MLH3:Cauchy:NA	0.462138					0.627602					0.554386					0.358839					0.52016					0.220903					0.0358969					0.21137					1					0.365851					0.290631					0.680636
FANCG	FANCG:missense:0.001	0.515537	-0.00375654	129	2	63	0.55073	-0.00475599	126	2	61	0.679666	-0.00288493	126	2	60	0.370379	-0.00545528	126	1	63	1	-0.000860967	123	2	59	0.607072	-0.00451019	128	2	62	0.17865	-0.0179328	128	2	62	0.503517	0.00197619	128	2	63	0.611023	-0.00329729	129	2	63	0.0483264	-0.00934425	129	2	63	0.507115	-0.00419823	112	2	56	0.766834	-0.0020708	114	1	59
POLD3	POLD3:missense:1e-04	0.538127	0.00443645	31	0	27	0.553762	0.00610182	31	0	27	0.522816	0.00529759	33	0	28	0.834938	-0.00183175	31	0	27	0.232202	0.0111958	31	0	27	0.916812	-0.00112733	33	0	28	0.142675	0.0305032	31	0	27	0.0269352	-0.0165877	31	0	27	0.538742	0.00447515	31	0	27	0.71709	0.00283914	31	0	27	0.392294	0.00623511	30	0	26	0.696366	0.00273433	29	0	26
ATM	ATM:LoF;missense:0.02	0.555556	-0.000995872	3077	27	312	0.231788	-0.00213893	3068	27	309	0.200144	-0.00186595	3045	27	308	0.226973	-0.00187649	3074	27	312	0.0164502	-0.00345644	3056	27	309	0.145952	-0.00267198	3076	27	311	0.106204	-0.00141077	3094	27	311	0.19622	-0.00178142	3077	27	311	0.262365	-0.0015988	3018	27	307	0.343282	-0.000753778	3112	27	312	0.632404	-0.000926139	2685	25	287	0.44824	-0.00123557	2759	25	290
ATM	ATM:missense:0.02	0.582286	-0.000952418	3025	27	271	0.216345	-0.00219609	3016	27	268	0.171202	-0.00196361	2993	27	267	0.213679	-0.00191713	3022	27	271	0.0257809	-0.00324006	3004	27	268	0.182774	-0.00249706	3024	27	270	0.098345	-0.00149314	3042	27	270	0.237279	-0.00166651	3025	27	270	0.279069	-0.00155854	2968	27	268	0.345242	-0.000745777	3060	27	271	0.658819	-0.000880799	2638	25	250	0.429051	-0.00127123	2709	25	251
POLE2	POLE2:LoF:0.001	0.583563	-0.00883385	13	0	5	0.900051	0.00276737	13	0	5	0.456094	0.0147814	12	0	5	0.801194	0.00461222	13	0	5	0.0824867	0.0435047	12	0	5	0.398713	-0.0175662	13	0	5	0.208389	-0.056256	13	0	5	0.00717014	0.0543518	12	0	5	0.74356	-0.00546005	13	0	5	0.166999	-0.0210264	13	0	5	0.828519	0.00367009	13	0	5	0.380477	0.0152927	13	0	5
POLE2	POLE2:LoF:0.01	0.583563	-0.00883385	13	0	5	0.900051	0.00276737	13	0	5	0.456094	0.0147814	12	0	5	0.801194	0.00461222	13	0	5	0.0824867	0.0435047	12	0	5	0.398713	-0.0175662	13	0	5	0.208389	-0.056256	13	0	5	0.00717014	0.0543518	12	0	5	0.74356	-0.00546005	13	0	5	0.166999	-0.0210264	13	0	5	0.828519	0.00367009	13	0	5	0.380477	0.0152927	13	0	5
POLE2	POLE2:LoF:0.02	0.583563	-0.00883385	13	0	5	0.900051	0.00276737	13	0	5	0.456094	0.0147814	12	0	5	0.801194	0.00461222	13	0	5	0.0824867	0.0435047	12	0	5	0.398713	-0.0175662	13	0	5	0.208389	-0.056256	13	0	5	0.00717014	0.0543518	12	0	5	0.74356	-0.00546005	13	0	5	0.166999	-0.0210264	13	0	5	0.828519	0.00367009	13	0	5	0.380477	0.0152927	13	0	5
BRCA1	BRCA1:LoF;missense:0.001	0.665712	-0.000708371	439	6	178	0.541271	0.0037398	436	6	177	0.0621244	0.0070952	436	6	178	0.521526	0.00331919	436	6	177	0.401801	0.00420599	438	6	178	0.0480235	0.00954857	442	6	178	0.192262	0.0115388	442	6	178	0.349855	0.00372119	416	3	180	0.760703	0.00152423	403	3	178	0.848576	-4.53847e-05	442	6	178	0.32291	-0.00215372	358	3	171	0.58067	-0.000782472	383	3	175
MSH3	MSH3:LoF;missense:0.001	0.68445	-0.00123444	239	2	127	0.00526705	-0.0128076	236	2	127	1	0.000122797	237	2	126	0.239531	-0.00535327	239	2	127	0.314255	-0.0042907	237	2	126	0.506322	-0.00239423	238	2	126	0.383908	0.00474744	239	2	127	1	-7.86226e-05	235	2	127	0.366556	-0.00361768	231	2	126	0.52535	-0.00142519	252	4	125	0.431477	-0.0035998	206	1	116	0.526666	-0.00302937	211	1	121
ATM	ATM:LoF;missense:0.01	0.693314	-0.000880406	1549	23	312	0.487094	-0.00198665	1543	23	309	0.863039	-0.000531581	1532	23	308	0.355246	-0.00207627	1551	23	312	0.045493	-0.00392137	1529	23	309	0.522941	-0.00201766	1546	23	311	0.0383547	0.00295286	1554	23	311	0.110371	-0.00279702	1550	23	311	0.723024	-0.00101703	1519	23	307	0.37132	0.000177231	1561	23	312	0.925885	-0.000474347	1346	21	287	0.669289	-0.00116858	1386	21	290
ATM	ATM:missense:0.01	0.727607	-0.000805001	1497	23	271	0.456315	-0.00208627	1491	23	268	0.8205	-0.000701325	1480	23	267	0.333182	-0.00214593	1499	23	271	0.0769936	-0.00355489	1477	23	268	0.621069	-0.00171397	1494	23	270	0.0341969	0.00281071	1502	23	270	0.146779	-0.0026042	1498	23	270	0.753729	-0.000946203	1469	23	268	0.374477	0.000190806	1509	23	271	1	-0.00039466	1299	21	250	0.64299	-0.0012312	1336	21	251
BRCA1	BRCA1:missense:0.02	0.77244	-0.000971179	1186	10	161	0.134225	-0.00270937	1180	10	160	0.257979	0.00267703	1167	10	161	0.694287	-0.00116093	1176	10	160	0.905169	0.000679081	1171	10	161	0.514308	0.00232478	1183	10	161	0.0181458	-0.00549367	1195	10	161	0.240133	0.00259288	1155	7	163	1	-0.000208706	1136	7	161	0.890478	-0.000355522	1195	10	161	0.538389	-0.00163198	1012	7	155	0.811098	-0.000867352	1062	7	158
BRCA1	BRCA1:LoF;missense:0.02	0.835497	-0.00078712	1212	10	178	0.149237	-0.00289265	1206	10	177	0.184672	0.00301641	1193	10	178	0.66617	-0.000774101	1201	10	177	1	0.000419208	1197	10	178	0.457494	0.00253855	1209	10	178	0.0230852	-0.00573368	1221	10	178	0.181622	0.00285684	1181	7	180	1	3.85756e-05	1162	7	178	0.889334	-0.000210446	1221	10	178	0.588121	-0.00149077	1032	7	171	0.813181	-0.000856601	1086	7	175
POLD3	POLD3:LoF;missense:1e-04	0.848842	0.00134134	34	0	30	0.997184	-3.48045e-05	34	0	30	0.585084	0.0043397	36	0	31	0.447773	-0.00637832	34	0	30	0.355207	0.0082887	34	0	30	0.963961	-0.000469705	36	0	31	0.247533	0.0232844	34	0	30	0.0317271	-0.0156114	34	0	30	0.881966	0.00104235	33	0	29	0.993341	-6.34209e-05	34	0	30	0.722829	0.00249045	32	0	28	0.966763	-0.000282329	31	0	28
Back to TOC

### Sheet: Suppl Table 37
Suppl Table 37. ExWAS association full results for selected MMR and DDR genes across 12 phenotypes
Region	MarkerName	ccmtrage					cccogage					ccirbage					ccaptage					ccpobage					ccvabage					ccpsyage					ccdepage					hddiagn					sxrater					sxfam					sxsubj
		Pvalue	BETA_Burden	MAC	Number_rare	Number_ultra_rare	Pvalue	BETA_Burden	MAC	Number_rare	Number_ultra_rare	Pvalue	BETA_Burden	MAC	Number_rare	Number_ultra_rare	Pvalue	BETA_Burden	MAC	Number_rare	Number_ultra_rare	Pvalue	BETA_Burden	MAC	Number_rare	Number_ultra_rare	Pvalue	BETA_Burden	MAC	Number_rare	Number_ultra_rare	Pvalue	BETA_Burden	MAC	Number_rare	Number_ultra_rare	Pvalue	BETA_Burden	MAC	Number_rare	Number_ultra_rare	Pvalue	BETA_Burden	MAC	Number_rare	Number_ultra_rare	Pvalue	BETA_Burden	MAC	Number_rare	Number_ultra_rare	Pvalue	BETA_Burden	MAC	Number_rare	Number_ultra_rare	Pvalue	BETA_Burden	MAC	Number_rare	Number_ultra_rare
FAN1	FAN1:LoF;missense:0.02	3.34444e-25	0.0123002	1523	9	146	1.44017e-10	0.00873452	1521	9	146	0.0056334	0.00352328	1512	9	144	3.72979e-07	0.00635064	1521	9	144	3.2427e-09	0.00937216	1496	9	142	0.0144808	0.00497642	1519	9	145	0.0207336	0.00756659	1530	9	146	0.00153876	0.00469624	1520	9	145	8.7902e-27	0.0128822	1500	9	142	8.59608e-23	0.0111398	1536	9	146	2.4807e-20	0.0109308	1352	9	139	6.40545e-21	0.011225	1367	9	136
FAN1	FAN1:Cauchy:NA	4.01092e-24					1.19762e-09					0.00964847					3.97134e-06					3.79434e-08					0.0613877					0.129201					0.0057321					1.0542e-25					8.83904e-22					2.96849e-19					7.65985e-20
FAN1	FAN1:missense:0.02	5.57699e-22	0.0114844	1482	9	123	3.41768e-10	0.00853304	1480	9	123	0.0198918	0.00298129	1473	9	122	3.08273e-06	0.00561296	1481	9	122	1.28529e-07	0.00897497	1457	9	120	0.0203671	0.00436709	1479	9	123	0.0297154	0.00696957	1489	9	123	0.00503039	0.00422291	1479	9	122	1.49055e-23	0.0121461	1461	9	120	7.37145e-20	0.010441	1495	9	123	9.08507e-18	0.0102502	1317	9	119	1.83882e-18	0.0105666	1332	9	115
FAN1	FAN1:LoF;missense:0.01	1.22336e-18	0.0127635	768	7	146	8.4211e-09	0.00916219	769	7	146	0.0339925	0.00342238	764	7	144	0.00267879	0.00466561	764	7	144	0.000352802	0.00763604	755	7	142	0.832644	0.00125872	767	7	145	0.305795	0.00256244	771	7	146	0.00172566	0.0060637	767	7	145	2.28583e-20	0.0132571	752	7	142	5.18393e-22	0.0124533	774	7	146	2.54732e-16	0.0107014	678	7	139	1.56258e-14	0.0109094	689	7	136
FAN1	FAN1:missense:0.01	1.19461e-14	0.0113973	727	7	123	3.40195e-08	0.00883249	728	7	123	0.177507	0.00251629	725	7	122	0.0629137	0.00342171	724	7	122	0.00266454	0.00695284	716	7	120	0.899139	0.0001929	727	7	123	0.447914	0.00148362	730	7	123	0.00843015	0.00528261	726	7	122	2.26317e-16	0.0120255	713	7	120	3.10877e-18	0.0112961	733	7	123	3.65932e-13	0.00955776	643	7	119	1.44248e-11	0.00981104	654	7	115
FAN1	FAN1:LoF;missense:0.001	1.80225e-10	0.024237	266	2	146	6.03526e-07	0.023223	266	2	146	0.012182	0.00963323	262	2	144	0.000205934	0.0152992	263	2	144	1.54737e-05	0.0192038	257	2	142	0.416282	0.00514689	265	2	145	0.257579	0.0118008	267	2	146	0.0212887	0.00817406	264	2	145	4.95985e-13	0.0279183	258	2	142	7.05986e-13	0.0284765	267	2	146	2.15212e-10	0.0246598	237	2	139	5.82498e-10	0.0228832	239	2	136
POLD1	POLD1:LoF;missense:0.02	8.23856e-10	-0.00823961	1069	9	143	0.0106902	-0.00560887	1061	9	142	0.011358	-0.0050045	1058	9	143	0.00032069	-0.00661818	1062	9	142	0.000990745	-0.00643609	1052	9	143	0.407595	-0.00267453	1070	9	143	0.111489	-0.00819629	1075	9	143	0.263498	-0.00245629	1063	9	143	1.85439e-10	-0.00886265	1048	9	141	7.54836e-08	-0.00820068	1077	9	143	1.22591e-08	-0.00774156	939	9	132	1.93326e-08	-0.00736404	958	9	134
POLD1	POLD1:missense:0.02	8.23913e-09	-0.00760508	1060	9	135	0.0195936	-0.0050383	1052	9	134	0.0226355	-0.00458279	1049	9	135	0.00127839	-0.00603412	1053	9	134	0.00322535	-0.0059134	1043	9	135	0.557084	-0.00211308	1061	9	135	0.132733	-0.00792644	1066	9	135	0.282812	-0.00239111	1054	9	135	1.27378e-10	-0.00855772	1040	9	134	8.9913e-07	-0.0077116	1068	9	135	1.24823e-07	-0.00732032	931	9	125	4.82024e-08	-0.00697749	950	9	127
POLD1	POLD1:Cauchy:NA	8.98747e-09					0.0346385					0.0254511					0.00235113					0.00536043					0.337068					0.128299					0.609878					9.0612e-10					8.35445e-07					1.33953e-07					1.65581e-07
FAN1	FAN1:missense:0.001	1.35255e-07	0.019916	225	2	123	2.01307e-06	0.0227489	225	2	123	0.119324	0.00670373	223	2	122	0.00808575	0.0113949	223	2	122	0.000148147	0.0173018	218	2	120	0.841045	0.00172554	225	2	123	0.490356	0.00871231	226	2	123	0.173629	0.00560748	223	2	122	2.84683e-10	0.0241426	219	2	120	2.18158e-10	0.0250544	226	2	123	6.37004e-08	0.0212971	202	2	119	2.93697e-07	0.0195416	204	2	115
PMS1	PMS1:LoF;missense:0.01	1.51661e-07	-0.00890554	465	6	100	0.00977191	-0.00912757	466	6	97	0.331398	-0.00369073	462	6	98	0.448209	-0.00324126	464	6	98	0.0221166	-0.00671074	456	6	99	0.595426	-0.00313347	463	6	99	0.54736	-0.00635711	469	6	100	0.310854	-0.00193969	462	6	98	6.65539e-06	-0.00833236	461	6	98	8.44593e-06	-0.00908434	469	6	100	0.000259436	-0.00661791	413	6	92	0.00676404	-0.00566424	414	6	89
PMS1	PMS1:LoF;missense:0.02	1.78045e-07	-0.00884057	830	7	100	1.59704e-06	-0.0121162	828	7	97	0.104718	-0.00426103	822	7	98	0.21699	-0.00361993	830	7	98	0.00615262	-0.00692443	810	7	99	0.200146	-0.00460527	825	7	99	0.370172	-0.00660786	837	7	100	0.364886	-0.0024783	827	7	98	6.90278e-06	-0.00837225	820	7	98	2.79716e-08	-0.0103387	839	7	100	0.000174863	-0.00705939	718	7	92	0.00477002	-0.00586105	733	7	89
FAN1	FAN1:LoF:0.001	4.30547e-07	0.0521673	41	0	23	0.141808	0.0184158	41	0	23	0.00353292	0.0321984	39	0	22	0.000284884	0.0393649	40	0	22	0.0246104	0.0267568	39	0	22	0.0287046	0.028763	40	0	22	0.209669	0.0291636	41	0	23	0.0104241	0.0251385	41	0	23	3.16838e-06	0.049182	39	0	22	1.90563e-05	0.0437374	41	0	23	5.66996e-05	0.0412292	35	0	20	5.61423e-05	0.0415023	35	0	21
FAN1	FAN1:LoF:0.01	4.30547e-07	0.0521673	41	0	23	0.141808	0.0184158	41	0	23	0.00353292	0.0321984	39	0	22	0.000284884	0.0393649	40	0	22	0.0246104	0.0267568	39	0	22	0.0287046	0.028763	40	0	22	0.209669	0.0291636	41	0	23	0.0104241	0.0251385	41	0	23	3.16838e-06	0.049182	39	0	22	1.90563e-05	0.0437374	41	0	23	5.66996e-05	0.0412292	35	0	20	5.61423e-05	0.0415023	35	0	21
FAN1	FAN1:LoF:0.02	4.30547e-07	0.0521673	41	0	23	0.141808	0.0184158	41	0	23	0.00353292	0.0321984	39	0	22	0.000284884	0.0393649	40	0	22	0.0246104	0.0267568	39	0	22	0.0287046	0.028763	40	0	22	0.209669	0.0291636	41	0	23	0.0104241	0.0251385	41	0	23	3.16838e-06	0.049182	39	0	22	1.90563e-05	0.0437374	41	0	23	5.66996e-05	0.0412292	35	0	20	5.61423e-05	0.0415023	35	0	21
PMS1	PMS1:missense:0.01	7.93814e-07	-0.00842355	449	6	87	0.00965354	-0.00912393	450	6	84	0.35881	-0.00357375	446	6	85	0.452843	-0.00324192	448	6	85	0.0812415	-0.00594985	440	6	86	0.558572	-0.00337559	447	6	86	0.518464	-0.00670779	453	6	87	0.322245	-0.0018774	446	6	85	1.58059e-05	-0.00789228	445	6	85	3.59627e-05	-0.00854949	453	6	87	0.000601407	-0.00613687	397	6	79	0.0103526	-0.00537123	398	6	76
PMS1	PMS1:Cauchy:NA	8.30817e-07					9.50609e-06					0.293006					0.430631					0.0215947					1					0.849375					0.58851					2.77071e-05					2.21809e-07					0.000840537					0.0182389
PMS1	PMS1:missense:0.02	1.06074e-06	-0.00851835	814	7	87	1.57248e-06	-0.0121337	812	7	84	0.115134	-0.00418896	806	7	85	0.219648	-0.00362342	814	7	85	0.0154708	-0.0064147	794	7	86	0.182347	-0.00477957	809	7	86	0.34912	-0.00684465	821	7	87	0.374853	-0.00244145	811	7	85	1.34657e-05	-0.00807958	804	7	85	5.49614e-08	-0.0099921	823	7	87	0.000356463	-0.00674182	702	7	79	0.00676022	-0.00566627	717	7	76
FAN1	FAN1:LoF;missense:1e-04	5.18076e-06	0.0218294	154	0	129	0.000149111	0.0232814	153	0	129	0.042575	0.0100708	153	0	128	0.00567269	0.0145802	151	0	127	5.93065e-05	0.0231255	150	0	126	0.899247	-0.000801409	153	0	128	0.787797	0.00321529	154	0	129	0.00892677	0.0125306	155	0	129	1.15512e-06	0.0238657	150	0	126	2.03187e-08	0.0286243	154	0	129	1.45948e-06	0.024117	146	0	124	3.34951e-06	0.0231457	139	0	120
FAN1	FAN1:LoF:1e-04	6.99325e-06	0.068652	20	0	18	0.900689	0.0021015	20	0	18	0.110505	0.0266352	18	0	17	0.0879503	0.0265155	19	0	17	0.0599843	0.0349071	18	0	17	0.310055	0.020426	19	0	17	0.831052	-0.00707405	20	0	18	0.013579	0.0364217	20	0	18	0.00162191	0.0476015	19	0	17	0.00825917	0.0371546	20	0	18	0.00939152	0.0364342	17	0	15	0.005188	0.0419663	17	0	16
PMS1	PMS1:LoF;missense:0.001	3.90816e-05	-0.0116459	239	3	100	0.0460734	-0.0123827	237	3	97	0.309041	-0.00570467	237	3	98	0.626748	-0.00347477	237	3	98	0.00966256	-0.0123215	237	3	99	1	-0.00175333	237	3	99	0.843411	0.00308514	240	3	100	0.55871	-0.00173358	238	3	98	0.00498501	-0.00874951	238	3	98	0.000166659	-0.0103744	240	3	100	0.0140571	-0.00808639	209	3	92	0.104512	-0.00654497	208	3	89
PMS1	PMS1:missense:0.001	0.000210995	-0.0107076	223	3	87	0.0485968	-0.012443	221	3	84	0.340367	-0.0055302	221	3	85	0.632992	-0.00348199	221	3	85	0.035723	-0.011007	221	3	86	0.842136	-0.0022205	221	3	86	0.806641	0.00252861	224	3	87	0.592219	-0.00160121	222	3	85	0.0156463	-0.00784084	222	3	85	0.000850414	-0.00930317	224	3	87	0.0396202	-0.00709422	193	3	79	0.174355	-0.00594131	192	3	76
POLD1	POLD1:LoF;missense:0.01	0.000283962	-0.00543359	761	8	143	0.344101	-0.00313767	757	8	142	0.0591843	-0.00523607	482	7	143	0.0257986	-0.00550909	490	7	142	0.0157915	-0.00512021	750	8	143	0.7958	-0.0017083	493	7	143	0.122364	-0.0085681	764	8	143	0.668943	-0.00144682	756	8	143	0.000901464	-0.00544867	744	8	141	0.000941848	-0.00593726	766	8	143	0.053475	-0.0030628	428	7	132	0.0902655	-0.00182459	434	7	134
POLD1	POLD1:LoF;missense:0.001	0.000313959	-0.0062223	374	5	143	0.462922	0.000493359	372	5	142	0.174301	-0.00451038	366	5	143	0.0172342	-0.00681325	372	5	142	0.00601973	-0.00604191	370	5	143	1	-0.00111793	374	5	143	0.0339192	-0.0149279	375	5	143	0.703351	-0.00186138	371	5	143	0.00451788	-0.00494422	364	5	141	0.000852393	-0.00683622	376	5	143	0.029738	-0.00317871	304	4	132	0.0528834	-0.00250645	327	5	134
MSH3	MSH3:LoF:1e-04	0.00031462	-0.043079	15	0	15	8.17575e-05	-0.0556335	15	0	15	0.000270347	-0.0419333	14	0	14	4.664e-05	-0.0481202	15	0	15	0.0110793	-0.0332828	15	0	15	0.00428921	-0.0444063	14	0	14	0.915817	-0.00333448	15	0	15	0.00342859	-0.0313358	15	0	15	0.00107614	-0.040922	15	0	15	0.000628464	-0.0405773	15	0	15	0.000428547	-0.0441427	14	0	15	0.00564129	-0.0371791	13	0	14
MSH6	MSH6:LoF:1e-04	0.000435994	0.0982371	8	0	7	0.00464052	0.104275	8	0	7	0.145625	0.0339804	8	0	7	0.09214	0.0457877	8	0	7	0.00298001	0.080676	8	0	7	0.109492	0.0499741	8	0	7	0.0541147	0.109809	8	0	7	0.274552	0.0229405	8	0	7	0.00194117	0.0894811	8	0	7	0.0240694	0.0628605	8	0	7	0.00815997	0.0718907	8	0	7	0.0076502	0.0729765	8	0	7
POLD1	POLD1:LoF:1e-04	0.000482054	-0.0370787	9	0	8	0.0188097	-0.0354611	9	0	8	0.0215531	-0.030784	9	0	8	0.00396465	-0.0372678	9	0	8	0.0117233	-0.0352011	9	0	8	0.028089	-0.0388909	9	0	8	0.444177	-0.026134	9	0	8	0.65077	-0.00641364	9	0	8	0.0403552	-0.0243711	8	0	7	0.00510922	-0.0322134	9	0	8	0.0190155	-0.0262827	8	0	7	0.0267332	-0.0247337	8	0	7
POLD1	POLD1:LoF:0.001	0.000482054	-0.0370787	9	0	8	0.0188097	-0.0354611	9	0	8	0.0215531	-0.030784	9	0	8	0.00396465	-0.0372678	9	0	8	0.0117233	-0.0352011	9	0	8	0.028089	-0.0388909	9	0	8	0.444177	-0.026134	9	0	8	0.65077	-0.00641364	9	0	8	0.0403552	-0.0243711	8	0	7	0.00510922	-0.0322134	9	0	8	0.0190155	-0.0262827	8	0	7	0.0267332	-0.0247337	8	0	7
POLD1	POLD1:LoF:0.01	0.000482054	-0.0370787	9	0	8	0.0188097	-0.0354611	9	0	8	0.0215531	-0.030784	9	0	8	0.00396465	-0.0372678	9	0	8	0.0117233	-0.0352011	9	0	8	0.028089	-0.0388909	9	0	8	0.444177	-0.026134	9	0	8	0.65077	-0.00641364	9	0	8	0.0403552	-0.0243711	8	0	7	0.00510922	-0.0322134	9	0	8	0.0190155	-0.0262827	8	0	7	0.0267332	-0.0247337	8	0	7
POLD1	POLD1:LoF:0.02	0.000482054	-0.0370787	9	0	8	0.0188097	-0.0354611	9	0	8	0.0215531	-0.030784	9	0	8	0.00396465	-0.0372678	9	0	8	0.0117233	-0.0352011	9	0	8	0.028089	-0.0388909	9	0	8	0.444177	-0.026134	9	0	8	0.65077	-0.00641364	9	0	8	0.0403552	-0.0243711	8	0	7	0.00510922	-0.0322134	9	0	8	0.0190155	-0.0262827	8	0	7	0.0267332	-0.0247337	8	0	7
FAN1	FAN1:missense:1e-04	0.000580018	0.016841	134	0	111	7.44944e-05	0.0252167	133	0	111	0.0958799	0.00842838	135	0	111	0.0182936	0.0128102	132	0	110	0.000277211	0.0214131	132	0	109	0.669795	-0.00276102	134	0	111	0.722044	0.0044009	134	0	111	0.046909	0.00975738	135	0	111	3.67884e-05	0.0207702	131	0	109	5.12362e-07	0.0265666	134	0	111	2.5416e-05	0.0217983	129	0	109	6.33669e-05	0.0204745	122	0	104
LIG1	LIG1:LoF;missense:0.01	0.00125156	-0.00407393	675	7	111	0.0200471	-0.000475514	667	7	111	0.797164	0.000833676	668	7	109	0.205784	-0.00144749	668	7	110	0.73883	-0.000900941	670	7	111	0.871229	-0.00111004	670	7	108	0.170715	-0.00879806	676	7	111	0.781418	0.00114616	670	7	111	0.020548	-0.00344488	662	7	110	0.0755338	-0.00377617	677	7	111	0.0172025	-0.00383295	596	6	104	0.00538572	-0.00330746	611	6	102
LIG1	LIG1:LoF;missense:0.02	0.00125156	-0.00407393	675	7	111	0.0200471	-0.000475514	667	7	111	0.797164	0.000833676	668	7	109	0.205784	-0.00144749	668	7	110	0.73883	-0.000900941	670	7	111	0.871229	-0.00111004	670	7	108	0.170715	-0.00879806	676	7	111	0.781418	0.00114616	670	7	111	0.020548	-0.00344488	662	7	110	0.0755338	-0.00377617	677	7	111	0.0172025	-0.00383295	596	6	104	0.00538572	-0.00330746	611	6	102
LIG1	LIG1:missense:0.01	0.00200274	-0.0036172	664	7	103	0.0286901	0.000264893	656	7	103	0.764916	0.000909593	657	7	101	0.239156	-0.000765823	657	7	102	0.716541	-0.000407077	659	7	103	1	-0.000663512	659	7	100	0.204964	-0.00833296	665	7	103	0.74794	0.00126879	659	7	103	0.0225944	-0.00298053	651	7	102	0.0958856	-0.00335155	666	7	103	0.0298767	-0.00332662	585	6	96	0.00809915	-0.00289438	600	6	94
LIG1	LIG1:missense:0.02	0.00200274	-0.0036172	664	7	103	0.0286901	0.000264893	656	7	103	0.764916	0.000909593	657	7	101	0.239156	-0.000765823	657	7	102	0.716541	-0.000407077	659	7	103	1	-0.000663512	659	7	100	0.204964	-0.00833296	665	7	103	0.74794	0.00126879	659	7	103	0.0225944	-0.00298053	651	7	102	0.0958856	-0.00335155	666	7	103	0.0298767	-0.00332662	585	6	96	0.00809915	-0.00289438	600	6	94
MLH1	MLH1:LoF:1e-04	0.00261909	0.471613	1	0	1	0.0295872	0.27339	1	0	1	0.0100998	0.331998	1	0	1	0.125603	0.153661	1	0	1	0.0582103	0.210675	1	0	1	0.000361823	0.581878	1	0	1	0.542819	-0.134014	1	0	1	0.00171154	0.454135	1	0	1	0.170537	0.147683	1	0	1	0.00302851	0.447614	1	0	1	0.00237177	0.479017	1	0	1	0.212358	0.12815	1	0	1
MLH1	MLH1:LoF:0.001	0.00261909	0.471613	1	0	1	0.0295872	0.27339	1	0	1	0.0100998	0.331998	1	0	1	0.125603	0.153661	1	0	1	0.0582103	0.210675	1	0	1	0.000361823	0.581878	1	0	1	0.542819	-0.134014	1	0	1	0.00171154	0.454135	1	0	1	0.170537	0.147683	1	0	1	0.00302851	0.447614	1	0	1	0.00237177	0.479017	1	0	1	0.212358	0.12815	1	0	1
MLH1	MLH1:LoF:0.01	0.00261909	0.471613	1	0	1	0.0295872	0.27339	1	0	1	0.0100998	0.331998	1	0	1	0.125603	0.153661	1	0	1	0.0582103	0.210675	1	0	1	0.000361823	0.581878	1	0	1	0.542819	-0.134014	1	0	1	0.00171154	0.454135	1	0	1	0.170537	0.147683	1	0	1	0.00302851	0.447614	1	0	1	0.00237177	0.479017	1	0	1	0.212358	0.12815	1	0	1
MLH1	MLH1:LoF:0.02	0.00261909	0.471613	1	0	1	0.0295872	0.27339	1	0	1	0.0100998	0.331998	1	0	1	0.125603	0.153661	1	0	1	0.0582103	0.210675	1	0	1	0.000361823	0.581878	1	0	1	0.542819	-0.134014	1	0	1	0.00171154	0.454135	1	0	1	0.170537	0.147683	1	0	1	0.00302851	0.447614	1	0	1	0.00237177	0.479017	1	0	1	0.212358	0.12815	1	0	1
POLD1	POLD1:LoF;missense:1e-04	0.00320228	-0.0118286	146	0	116	0.511667	-0.00364499	144	0	115	0.00985633	-0.0115278	146	0	117	0.0137177	-0.0116221	145	0	115	0.0038704	-0.0143175	144	0	116	0.45623	-0.00445289	145	0	116	0.210093	-0.0138953	148	0	117	0.601022	-0.00228512	146	0	117	0.0213929	-0.00966128	144	0	115	0.0064835	-0.0114982	146	0	116	0.118786	-0.00666325	135	0	109	0.0705181	-0.00743583	146	0	115
MSH3	MSH3:Cauchy:NA	0.00377544					0.000804667					0.00324416					0.00055968					0.132952					0.0453431					0.657343					0.0411431					0.0125857					0.00754157					0.00514256					0.0676954
PMS1	PMS1:LoF:1e-04	0.00386336	-0.0408059	12	0	11	0.153185	-0.0276576	12	0	11	0.424454	-0.0118838	12	0	11	0.383655	-0.0142222	12	0	11	0.0606715	-0.0296904	12	0	11	0.55779	-0.0115512	12	0	11	0.126406	-0.0602035	12	0	11	0.713029	-0.00537817	12	0	11	0.00977607	-0.0406855	12	0	11	0.00088436	-0.0433702	12	0	11	0.0150394	-0.0365059	12	0	11	0.0453586	-0.0308309	12	0	11
POLD1	POLD1:missense:0.01	0.00405326	-0.00453611	752	8	135	0.534807	-0.00234674	748	8	134	0.12791	-0.00444502	473	7	135	0.142165	-0.00437759	481	7	134	0.0557679	-0.0044182	741	8	135	1	-0.000631919	484	7	135	0.157379	-0.00821875	755	8	135	0.702608	-0.00135128	747	8	135	0.0029554	-0.00499664	736	8	134	0.0058772	-0.00525257	757	8	135	0.219617	-0.00213523	420	7	125	0.320456	-0.000930893	426	7	127
LIG1	LIG1:Cauchy:NA	0.0043117					0.00867384					0.786224					0.212685					0.475159					1					0.234151					0.596021					0.0454144					0.906405					0.0432414					0.0170467
MSH6	MSH6:Cauchy:NA	0.00504563					0.0364736					1					0.0953469					0.0357602					0.0923943					0.524498					0.0657625					0.0174137					0.0378727					0.0689162					0.0712856
POLD1	POLD1:missense:0.001	0.00598458	-0.00451027	365	5	135	0.734932	0.00218737	363	5	134	0.393226	-0.00339316	357	5	135	0.104231	-0.00530007	363	5	134	0.0276293	-0.00469478	361	5	135	1	0.00039703	365	5	135	0.0474955	-0.0143687	366	5	135	0.745413	-0.00167902	362	5	135	0.017575	-0.00404239	356	5	134	0.007148	-0.00553643	367	5	135	0.119547	-0.00180695	296	4	125	0.185369	-0.00129043	319	5	127
PMS1	PMS1:LoF;missense:1e-04	0.0070486	-0.0134721	99	0	81	0.801963	0.00174112	97	0	78	0.295822	-0.00565077	98	0	79	0.598688	0.00313976	98	0	79	0.0616043	-0.0111811	97	0	80	0.940144	-0.000539382	99	0	80	0.347605	-0.0126054	100	0	81	0.503598	-0.00342735	98	0	79	0.0889183	-0.00910048	98	0	79	0.00194376	-0.0156394	100	0	81	0.133779	-0.00810862	92	0	76	0.435606	-0.00405537	92	0	73
MLH1	MLH1:Cauchy:NA	0.00824745					0.0875572					0.0300024					0.119261					0.179953					0.00108558					0.385556					0.00509911					0.254871					0.00869065					0.00699082					0.284831
PMS2	PMS2:LoF:0.001	0.00846718	0.0163674	38	1	15	0.0772835	0.0201077	38	1	15	0.630737	0.00431456	38	1	15	0.0949219	0.0131382	37	1	15	0.370768	0.010448	38	1	15	0.389928	-0.00287701	39	1	15	0.532895	-0.0165003	39	1	15	0.619677	0.0056501	38	1	15	0.0231216	0.0145923	37	1	15	0.118369	0.00707699	39	1	15	0.11115	0.0131787	34	1	14	0.0284751	0.0166809	37	1	15
PMS2	PMS2:LoF:0.01	0.00846718	0.0163674	38	1	15	0.0772835	0.0201077	38	1	15	0.630737	0.00431456	38	1	15	0.0949219	0.0131382	37	1	15	0.370768	0.010448	38	1	15	0.389928	-0.00287701	39	1	15	0.532895	-0.0165003	39	1	15	0.619677	0.0056501	38	1	15	0.0231216	0.0145923	37	1	15	0.118369	0.00707699	39	1	15	0.11115	0.0131787	34	1	14	0.0284751	0.0166809	37	1	15
PMS2	PMS2:LoF:0.02	0.00846718	0.0163674	38	1	15	0.0772835	0.0201077	38	1	15	0.630737	0.00431456	38	1	15	0.0949219	0.0131382	37	1	15	0.370768	0.010448	38	1	15	0.389928	-0.00287701	39	1	15	0.532895	-0.0165003	39	1	15	0.619677	0.0056501	38	1	15	0.0231216	0.0145923	37	1	15	0.118369	0.00707699	39	1	15	0.11115	0.0131787	34	1	14	0.0284751	0.0166809	37	1	15
PMS2	PMS2:LoF:1e-04	0.0110525	0.0273863	16	0	13	0.0801365	0.0238956	17	0	13	0.322137	0.0114776	17	0	13	0.0335275	0.0268673	17	0	13	0.441051	0.0101127	17	0	13	0.394697	0.013166	17	0	13	0.9119	-0.00302883	17	0	13	0.550266	0.0068223	17	0	13	0.0292315	0.0234616	17	0	13	0.233035	0.0125055	17	0	13	0.0539361	0.0194341	17	0	13	0.0486505	0.0200196	16	0	13
LIG1	LIG1:LoF;missense:1e-04	0.0147541	-0.0125319	104	0	94	0.00105266	-0.0205047	104	0	94	0.929116	0.000491922	102	0	92	0.277817	-0.00626139	103	0	93	0.542359	-0.00354439	108	0	96	0.567337	-0.00407023	101	0	91	0.156382	-0.0192122	104	0	94	0.45935	0.00392023	104	0	94	0.108223	-0.0084622	105	0	94	0.44795	-0.00410565	104	0	94	0.177195	-0.0074757	98	0	88	0.0443693	-0.0106239	95	0	85
PMS1	PMS1:LoF:0.001	0.0193843	-0.0277324	18	0	13	0.473743	-0.0116706	18	0	13	0.49028	-0.0084427	18	0	13	0.439827	-0.0103784	18	0	13	0.0291387	-0.0289394	18	0	13	0.895287	-0.00217373	18	0	13	0.95963	-0.00170222	18	0	13	0.794568	-0.00311827	18	0	13	0.0436609	-0.02607	18	0	13	0.00791392	-0.0304606	18	0	13	0.0468175	-0.0252174	18	0	13	0.136068	-0.0194835	18	0	13
PMS1	PMS1:LoF:0.01	0.0193843	-0.0277324	18	0	13	0.473743	-0.0116706	18	0	13	0.49028	-0.0084427	18	0	13	0.439827	-0.0103784	18	0	13	0.0291387	-0.0289394	18	0	13	0.895287	-0.00217373	18	0	13	0.95963	-0.00170222	18	0	13	0.794568	-0.00311827	18	0	13	0.0436609	-0.02607	18	0	13	0.00791392	-0.0304606	18	0	13	0.0468175	-0.0252174	18	0	13	0.136068	-0.0194835	18	0	13
PMS1	PMS1:LoF:0.02	0.0193843	-0.0277324	18	0	13	0.473743	-0.0116706	18	0	13	0.49028	-0.0084427	18	0	13	0.439827	-0.0103784	18	0	13	0.0291387	-0.0289394	18	0	13	0.895287	-0.00217373	18	0	13	0.95963	-0.00170222	18	0	13	0.794568	-0.00311827	18	0	13	0.0436609	-0.02607	18	0	13	0.00791392	-0.0304606	18	0	13	0.0468175	-0.0252174	18	0	13	0.136068	-0.0194835	18	0	13
PMS2	PMS2:Cauchy:NA	0.0244921					0.288585					0.483603					0.40233					0.471324					0.57122					0.848298					0.387839					0.0514881					0.101231					0.144402					0.341701
LIG1	LIG1:missense:1e-04	0.032917	-0.0113862	97	0	87	0.00741305	-0.0175032	97	0	87	0.807726	0.00139928	95	0	85	0.729394	-0.00209125	96	0	86	0.741175	-0.00199013	101	0	89	0.719799	-0.00266695	94	0	84	0.174025	-0.0190937	97	0	87	0.325428	0.00544532	97	0	87	0.240863	-0.00642288	98	0	87	0.555223	-0.00331143	97	0	87	0.300711	-0.00596336	91	0	81	0.125934	-0.00846347	88	0	78
PMS2	PMS2:LoF;missense:1e-04	0.035379	0.0101279	121	0	106	0.473199	0.00446977	120	0	106	0.209827	0.00641731	124	0	107	0.763384	-0.00161052	121	0	106	0.724936	0.00201128	121	0	106	0.519476	0.00432558	122	0	106	0.961211	0.000602588	122	0	106	0.258231	-0.00541273	121	0	106	0.0648976	0.00910929	120	0	105	0.0326337	0.0107262	122	0	106	0.12157	0.00749835	116	0	101	0.0542753	0.00935322	118	0	103
PMS1	PMS1:missense:1e-04	0.0366831	-0.0108458	88	0	70	0.5133	0.00473216	86	0	67	0.442549	-0.00434261	87	0	68	0.45936	0.00461075	87	0	68	0.202929	-0.00798779	86	0	69	0.973266	0.000251343	88	0	69	0.576686	-0.00775485	89	0	70	0.598953	-0.00280802	87	0	68	0.242432	-0.00646148	87	0	68	0.0244086	-0.0119296	89	0	70	0.325879	-0.00551485	81	0	65	0.700888	-0.00206264	81	0	62
MSH3	MSH3:LoF;missense:1e-04	0.0383204	-0.00931473	135	0	110	0.000942876	-0.0188889	138	0	112	0.770804	-0.00142693	136	0	110	0.303762	-0.00526358	135	0	110	0.0319256	-0.0112307	134	0	109	0.826958	-0.00141021	134	0	109	0.564193	0.00694444	135	0	110	0.382238	-0.00399595	138	0	112	0.0632031	-0.00868101	135	0	110	0.0558027	-0.0089159	136	0	110	0.0227096	-0.0111502	118	0	99	0.0138079	-0.0114674	121	0	104
LIG1	LIG1:LoF:0.001	0.0459008	-0.027722	11	0	8	0.0426549	-0.0343113	11	0	8	0.857852	-0.00269295	11	0	8	0.0296786	-0.0320946	11	0	8	0.116741	-0.0260489	11	0	8	0.247567	-0.0208179	11	0	8	0.3836	-0.0336054	11	0	8	0.740608	-0.0045907	11	0	8	0.0538796	-0.0282638	11	0	8	0.0832641	-0.024703	11	0	8	0.0478667	-0.027833	11	0	8	0.0974666	-0.0228925	11	0	8
LIG1	LIG1:LoF:0.01	0.0459008	-0.027722	11	0	8	0.0426549	-0.0343113	11	0	8	0.857852	-0.00269295	11	0	8	0.0296786	-0.0320946	11	0	8	0.116741	-0.0260489	11	0	8	0.247567	-0.0208179	11	0	8	0.3836	-0.0336054	11	0	8	0.740608	-0.0045907	11	0	8	0.0538796	-0.0282638	11	0	8	0.0832641	-0.024703	11	0	8	0.0478667	-0.027833	11	0	8	0.0974666	-0.0228925	11	0	8
LIG1	LIG1:LoF:0.02	0.0459008	-0.027722	11	0	8	0.0426549	-0.0343113	11	0	8	0.857852	-0.00269295	11	0	8	0.0296786	-0.0320946	11	0	8	0.116741	-0.0260489	11	0	8	0.247567	-0.0208179	11	0	8	0.3836	-0.0336054	11	0	8	0.740608	-0.0045907	11	0	8	0.0538796	-0.0282638	11	0	8	0.0832641	-0.024703	11	0	8	0.0478667	-0.027833	11	0	8	0.0974666	-0.0228925	11	0	8
POLE2	POLE2:LoF;missense:0.001	0.0535511	-0.0098489	90	0	50	0.998333	-1.47693e-05	90	0	50	0.612439	0.00305222	88	0	50	0.832188	-0.00130237	89	0	50	0.862791	-0.00114166	88	0	50	0.756287	-0.00232665	90	0	50	0.918123	0.00148274	91	0	50	0.93939	0.000420811	88	0	50	0.0454219	-0.0109253	86	0	49	0.0760617	-0.00958537	91	0	50	0.446755	-0.00407326	86	0	47	0.295111	-0.00562573	83	0	47
MSH6	MSH6:missense:0.01	0.0569155	0.0041906	781	6	206	0.0328855	0.00605384	781	6	206	0.152344	0.00360016	769	5	204	0.0612072	0.00469707	774	6	202	0.166925	0.00390115	768	6	201	0.0314647	0.00658638	778	6	205	0.741821	-0.00309468	783	6	206	0.28739	0.00272046	778	6	204	0.0221745	0.00508831	767	5	206	0.0138311	0.00549832	785	6	206	0.134895	0.00362212	686	5	192	0.135256	0.00354087	699	6	191
MSH6	MSH6:missense:0.02	0.0569155	0.0041906	781	6	206	0.0328855	0.00605384	781	6	206	0.152344	0.00360016	769	5	204	0.0612072	0.00469707	774	6	202	0.166925	0.00390115	768	6	201	0.0314647	0.00658638	778	6	205	0.741821	-0.00309468	783	6	206	0.28739	0.00272046	778	6	204	0.0221745	0.00508831	767	5	206	0.0138311	0.00549832	785	6	206	0.134895	0.00362212	686	5	192	0.135256	0.00354087	699	6	191
POLD1	POLD1:missense:1e-04	0.0591671	-0.00795799	137	0	108	0.907854	0.000673723	135	0	107	0.0465984	-0.00921639	137	0	109	0.105273	-0.00799456	136	0	107	0.0273946	-0.0114088	135	0	108	0.925847	-0.000577581	136	0	108	0.280956	-0.0123665	139	0	109	0.678267	-0.00186737	137	0	109	0.0807096	-0.00765326	136	0	108	0.0557095	-0.00846608	137	0	108	0.412009	-0.00368371	127	0	102	0.247509	-0.00497441	138	0	108
PMS2	PMS2:LoF;missense:0.001	0.0617823	0.000604374	367	9	126	0.277549	-0.000837223	363	9	126	0.40411	0.00140262	362	8	127	0.528143	-0.00280018	363	9	126	0.305732	-0.00249203	362	9	126	0.473667	-0.000403795	366	8	127	0.811029	0.00221608	367	9	126	0.257725	-0.00369011	361	9	126	0.0293955	0.000442205	360	9	125	0.0325684	0.00268561	368	9	126	0.0528155	0.00182464	326	8	118	0.0435792	0.00213518	338	7	122
POLE2	POLE2:missense:0.001	0.0642978	-0.00976081	77	0	45	0.966828	-0.000304424	77	0	45	0.758316	0.00191167	76	0	45	0.759548	-0.0019569	76	0	45	0.535783	-0.00417368	76	0	45	0.977445	-0.000222304	77	0	45	0.61386	0.00754076	78	0	45	0.527066	-0.00358073	76	0	45	0.0460061	-0.0113041	73	0	44	0.163366	-0.00788516	78	0	45	0.388751	-0.00476086	73	0	42	0.175146	-0.00750614	70	0	42
MSH6	MSH6:LoF;missense:0.01	0.0694043	0.00395245	821	7	214	0.0465356	0.00560268	821	7	214	0.195108	0.00326929	809	6	212	0.0821968	0.00420124	813	7	210	0.166155	0.00384074	807	7	209	0.0301447	0.00651013	818	7	213	0.864015	-0.00201618	823	7	214	0.267337	0.00265352	818	7	212	0.0324961	0.00463274	806	6	214	0.022967	0.00460636	825	7	214	0.267019	0.00279647	719	6	200	0.216351	0.0029893	736	7	199
MSH6	MSH6:LoF;missense:0.02	0.0694043	0.00395245	821	7	214	0.0465356	0.00560268	821	7	214	0.195108	0.00326929	809	6	212	0.0821968	0.00420124	813	7	210	0.166155	0.00384074	807	7	209	0.0301447	0.00651013	818	7	213	0.864015	-0.00201618	823	7	214	0.267337	0.00265352	818	7	212	0.0324961	0.00463274	806	6	214	0.022967	0.00460636	825	7	214	0.267019	0.00279647	719	6	200	0.216351	0.0029893	736	7	199
LIG1	LIG1:LoF;missense:0.001	0.071292	-0.00759552	186	1	111	0.171758	-0.00748673	210	2	111	0.24355	0.00570497	183	1	109	0.57287	-0.0015194	184	1	110	0.799131	-0.00178046	183	1	111	0.738466	-0.00238362	183	1	108	0.153132	-0.00548416	186	1	111	0.224642	0.00471501	185	1	111	0.368162	-0.00437069	209	2	110	0.641135	-0.00261948	186	1	111	0.066202	-0.00842709	163	0	104	0.104746	-0.00701111	166	0	102
RAD50	RAD50:missense:1e-04	0.0718166	0.00902649	112	0	91	0.0505358	0.0124671	111	0	90	0.727448	0.00181004	112	0	91	0.608248	0.00284898	112	0	91	0.175034	0.00808282	111	0	90	0.0546713	0.013419	111	0	90	0.56482	-0.00744928	112	0	91	0.584981	0.00274899	113	0	92	0.172822	0.00688557	110	0	90	0.13313	0.00783906	112	0	91	0.148023	0.00745869	101	0	83	0.383506	0.00444749	100	0	84
POLE2	POLE2:LoF;missense:0.01	0.0817227	-0.005464	125	1	50	0.750601	0.00295896	124	1	50	0.638521	0.00335251	123	1	50	1	-0.000231149	124	1	50	1	-6.83595e-05	123	1	50	1	-0.000330673	125	1	50	1	0.00158654	125	1	50	1	0.000688473	123	1	50	0.0792377	-0.00624939	120	1	49	0.105694	-0.00465875	126	1	50	0.528012	-0.000316869	120	1	47	0.491875	-0.00295659	114	1	47
POLE2	POLE2:LoF;missense:0.02	0.0817227	-0.005464	125	1	50	0.750601	0.00295896	124	1	50	0.638521	0.00335251	123	1	50	1	-0.000231149	124	1	50	1	-6.83595e-05	123	1	50	1	-0.000330673	125	1	50	1	0.00158654	125	1	50	1	0.000688473	123	1	50	0.0792377	-0.00624939	120	1	49	0.105694	-0.00465875	126	1	50	0.528012	-0.000316869	120	1	47	0.491875	-0.00295659	114	1	47
ATM	ATM:LoF;missense:0.001	0.089946	-0.00465633	735	11	312	0.680631	-0.00224746	728	11	309	1	0.000242157	731	11	308	0.594091	-0.00234376	735	11	312	0.0655534	-0.00592955	724	11	309	0.442336	-0.00367672	736	11	311	0.277232	-0.00494129	762	12	311	0.894485	-0.00074422	736	11	311	0.139257	-0.00433055	721	11	307	0.637822	-0.00192532	766	12	312	0.376238	-0.00300453	662	10	287	0.243566	-0.00362224	689	10	290
ATM	ATM:LoF;missense:1e-04	0.0916656	-0.00578195	306	0	256	0.183268	-0.00605319	297	0	252	0.511371	0.00248872	299	0	250	0.249434	-0.00456867	303	0	255	0.20691	-0.00523924	297	0	251	0.54741	-0.00295658	301	0	253	0.240477	-0.0108145	303	0	254	0.415168	-0.00286966	301	0	253	0.0834643	-0.00616199	301	0	251	0.259172	-0.00403717	303	0	254	0.203028	-0.0045444	297	0	243	0.161819	-0.00495366	286	0	239
RAD50	RAD50:LoF;missense:1e-04	0.0987385	0.00752686	139	0	112	0.0999481	0.00963714	138	0	111	0.873982	-0.00076043	138	0	112	0.86298	0.000881963	139	0	112	0.313298	0.00548927	138	0	111	0.278548	0.00690363	138	0	111	0.531359	-0.00744831	139	0	112	0.474116	0.00334888	138	0	112	0.171727	0.00629999	137	0	111	0.175648	0.00642922	139	0	112	0.254949	0.00534021	125	0	102	0.40066	0.00388548	127	0	104
POLE2	POLE2:missense:0.01	0.100996	-0.00517245	112	1	45	0.764524	0.00290505	111	1	45	0.744425	0.00258802	111	1	45	1	-0.000622549	111	1	45	0.824499	-0.00206869	111	1	45	1	0.00129234	112	1	45	0.771345	0.00566795	112	1	45	0.775262	-0.00216091	111	1	45	0.0832243	-0.0062649	107	1	44	0.232906	-0.00304061	113	1	45	0.489432	-0.000650207	107	1	42	0.320296	-0.00421659	101	1	42
POLE2	POLE2:missense:0.02	0.100996	-0.00517245	112	1	45	0.764524	0.00290505	111	1	45	0.744425	0.00258802	111	1	45	1	-0.000622549	111	1	45	0.824499	-0.00206869	111	1	45	1	0.00129234	112	1	45	0.771345	0.00566795	112	1	45	0.775262	-0.00216091	111	1	45	0.0832243	-0.0062649	107	1	44	0.232906	-0.00304061	113	1	45	0.489432	-0.000650207	107	1	42	0.320296	-0.00421659	101	1	42
ATM	ATM:missense:1e-04	0.103345	-0.00579512	263	0	218	0.146585	-0.00687081	254	0	214	0.659876	0.00173426	256	0	212	0.230472	-0.00492324	260	0	217	0.441119	-0.00333795	254	0	213	0.788503	-0.00136987	258	0	215	0.204998	-0.0120982	260	0	216	0.693758	-0.00145508	258	0	215	0.106723	-0.00596723	260	0	215	0.291147	-0.00392433	260	0	216	0.271215	-0.00406538	256	0	208	0.141511	-0.00538813	245	0	203
ATM	ATM:missense:0.001	0.110313	-0.00444691	683	11	271	0.623495	-0.00254071	676	11	268	0.811653	-0.000256608	679	11	267	0.544384	-0.00255146	683	11	271	0.154422	-0.00485394	672	11	268	0.606692	-0.002802	684	11	270	0.241643	-0.00531472	710	12	270	1	-0.000157646	684	11	270	0.165042	-0.00413341	671	11	268	0.647795	-0.00188636	714	12	271	0.427774	-0.00278789	615	10	250	0.214677	-0.00378467	639	10	251
POLE	POLE:LoF:1e-04	0.118583	-0.0137713	25	0	21	0.954288	-0.000742947	24	0	20	0.573597	-0.00571988	24	0	20	0.888796	0.00152617	24	0	20	0.398234	-0.00960201	23	0	20	0.564767	-0.00802571	23	0	20	0.270626	-0.0285184	25	0	21	0.551846	0.00604597	24	0	20	0.143983	-0.0138812	22	0	18	0.0299909	-0.0197191	25	0	21	0.253214	-0.010899	19	0	16	0.562826	-0.00529574	23	0	19
RFC1	RFC1:LoF:0.001	0.119193	-0.0198989	7	0	3	0.457225	-0.0138761	7	0	3	0.0164936	-0.0350951	7	0	3	0.411348	-0.0133131	7	0	3	0.0601995	-0.0327045	7	0	3	0.166697	-0.0281819	7	0	3	0.312109	-0.0428601	7	0	3	0.187307	-0.0185734	7	0	3	0.155368	-0.0195494	7	0	3	0.288364	-0.0155336	7	0	3	0.182152	-0.0213054	6	0	3	0.072488	-0.0227301	7	0	3
RFC1	RFC1:LoF:0.01	0.119193	-0.0198989	7	0	3	0.457225	-0.0138761	7	0	3	0.0164936	-0.0350951	7	0	3	0.411348	-0.0133131	7	0	3	0.0601995	-0.0327045	7	0	3	0.166697	-0.0281819	7	0	3	0.312109	-0.0428601	7	0	3	0.187307	-0.0185734	7	0	3	0.155368	-0.0195494	7	0	3	0.288364	-0.0155336	7	0	3	0.182152	-0.0213054	6	0	3	0.072488	-0.0227301	7	0	3
RFC1	RFC1:LoF:0.02	0.119193	-0.0198989	7	0	3	0.457225	-0.0138761	7	0	3	0.0164936	-0.0350951	7	0	3	0.411348	-0.0133131	7	0	3	0.0601995	-0.0327045	7	0	3	0.166697	-0.0281819	7	0	3	0.312109	-0.0428601	7	0	3	0.187307	-0.0185734	7	0	3	0.155368	-0.0195494	7	0	3	0.288364	-0.0155336	7	0	3	0.182152	-0.0213054	6	0	3	0.072488	-0.0227301	7	0	3
MLH3	MLH3:missense:1e-04	0.133322	-0.00674111	127	0	103	0.489595	-0.00409165	130	0	104	0.68416	-0.00200195	127	0	103	0.151183	-0.00745627	127	0	103	0.129118	-0.00831481	126	0	102	0.0514699	-0.0123366	127	0	103	0.28944	-0.0126359	129	0	104	0.0439212	-0.00942492	128	0	104	0.36839	-0.00425598	128	0	103	0.237529	-0.00551811	127	0	103	0.121585	-0.00706439	122	0	102	0.664285	-0.00193897	128	0	104
POLE2	POLE2:Cauchy:NA	0.142076					0.982292					0.726762					1					0.989841					1					1					0.0860417					0.132751					0.17041					0.648093					0.343051
RFC1	RFC1:LoF;missense:0.001	0.145613	-0.00600823	196	2	94	0.820377	-0.00184096	196	2	94	0.369492	-0.00433157	193	2	94	0.656302	-0.00277301	193	2	91	0.812233	-0.00175874	190	2	91	1	0.000681272	194	2	94	0.02568	-0.0220979	197	2	94	0.7895	0.00164139	196	2	94	0.313419	-0.00469277	189	2	92	0.172853	-0.00581195	197	2	94	0.19198	-0.00585206	164	1	84	0.046065	-0.00748244	200	2	92
POLD2	POLD2:LoF;missense:1e-04	0.151216	-0.00944608	55	0	44	0.653941	-0.00413185	50	0	41	0.562756	-0.00436646	51	0	41	0.388758	-0.00670734	51	0	42	0.59998	0.00455634	50	0	40	0.338653	-0.00900544	53	0	43	0.742481	-0.00616002	50	0	41	0.0880177	-0.0116976	51	0	42	0.397804	-0.00579186	52	0	42	0.307674	-0.00705326	51	0	42	0.308747	-0.00700109	49	0	40	0.16702	-0.00952249	47	0	41
RFC1	RFC1:missense:0.001	0.15463	-0.00591615	193	2	91	0.813645	-0.00190331	193	2	91	0.487273	-0.00365558	190	2	91	0.605917	-0.00311381	190	2	88	1	-0.00115012	187	2	88	1	0.00127007	191	2	91	0.0295801	-0.0216784	194	2	91	0.829741	0.00136794	193	2	91	0.344367	-0.0044737	186	2	89	0.193943	-0.00562045	194	2	91	0.236119	-0.00542342	161	1	81	0.0577947	-0.00718651	197	2	89
LIG1	LIG1:LoF:1e-04	0.174885	-0.0218286	7	0	7	0.018866	-0.0434429	7	0	7	0.628074	-0.00829469	7	0	7	0.0177238	-0.0393113	7	0	7	0.303317	-0.0192466	7	0	7	0.457439	-0.0156541	7	0	7	0.689971	-0.0174137	7	0	7	0.531578	-0.00974489	7	0	7	0.101029	-0.0267065	7	0	7	0.502647	-0.011518	7	0	7	0.228251	-0.0202849	7	0	7	0.0789827	-0.0267669	7	0	7
MSH6	MSH6:LoF;missense:1e-04	0.190204	0.00516743	211	0	183	0.215627	0.00644865	211	0	183	0.501054	0.00287238	207	0	180	0.0758984	0.00800041	207	0	179	0.304255	0.00496584	206	0	178	0.375781	0.00492919	210	0	182	0.638288	-0.00490034	211	0	183	0.0121648	0.0104747	211	0	182	0.287973	0.0042216	212	0	184	0.271342	0.00453583	211	0	183	0.435009	0.0031405	197	0	173	0.565723	0.00229582	197	0	172
MLH1	MLH1:missense:0.001	0.192777	-0.00579855	186	3	79	0.715371	-0.00200749	185	3	79	0.268376	-0.00372787	183	3	79	0.414217	-0.000570882	186	3	79	0.579042	-0.0035764	186	3	79	0.781516	-0.00142716	184	3	79	0.211739	-0.0109159	185	3	78	0.18448	-0.0057297	186	3	79	0.198881	-0.00577115	186	3	79	0.0528837	-0.00804797	186	3	79	0.155473	-0.00643924	170	3	73	0.198107	-0.00575073	176	3	77
MLH1	MLH1:LoF;missense:0.001	0.192777	-0.00579855	186	3	80	0.715371	-0.00200749	185	3	80	0.268376	-0.00372787	183	3	80	0.414217	-0.000570882	186	3	80	0.579042	-0.0035764	186	3	80	0.781516	-0.00142716	184	3	80	0.211739	-0.0109159	185	3	79	0.18448	-0.0057297	186	3	80	0.198881	-0.00577115	186	3	80	0.0528837	-0.00804797	186	3	80	0.155473	-0.00643924	170	3	74	0.198107	-0.00575073	176	3	78
LIG1	LIG1:missense:0.001	0.193789	-0.005865	175	1	103	0.398984	-0.00528442	199	2	103	0.206821	0.00625434	172	1	101	1	0.00120594	173	1	102	0.826666	0.000122694	172	1	103	1	-0.000637088	172	1	100	0.204914	-0.00349814	175	1	103	0.169687	0.00538585	174	1	103	0.63586	-0.00272744	198	2	102	1	-0.000765598	175	1	103	0.181543	-0.00630523	152	0	96	0.222061	-0.00541389	155	0	94
MSH6	MSH6:LoF;missense:0.001	0.195506	0.00322539	405	3	214	0.283796	0.00381211	379	2	214	0.624993	0.00232887	399	2	212	0.065941	0.00409484	373	2	210	0.836656	-8.22883e-05	397	3	209	0.564476	0.000655388	378	2	213	0.397216	-0.00542102	406	3	214	0.049429	0.00543133	376	2	212	0.216601	0.00269666	372	1	214	0.105668	0.00149452	407	3	214	0.41131	3.68781e-05	354	2	200	0.54897	0.000581053	363	3	199
POLD2	POLD2:missense:1e-04	0.203961	-0.00867263	50	0	39	0.708569	-0.00360277	45	0	36	0.98388	-0.00015871	47	0	37	0.673733	-0.00344359	46	0	37	0.378439	0.00811415	45	0	35	0.449865	-0.00738495	48	0	38	0.924846	-0.00184582	45	0	36	0.233573	-0.00864106	46	0	37	0.51498	-0.00463208	47	0	37	0.430581	-0.0057039	46	0	37	0.471885	-0.00518245	45	0	35	0.296751	-0.00755425	43	0	36
RFC1	RFC1:Cauchy:NA	0.208676					0.807672					0.0576622					0.856918					0.722393					1					0.0520087					0.505514					0.368868					0.229032					0.301438					0.117562
MLH3	MLH3:LoF;missense:1e-04	0.210441	-0.00551366	139	0	114	0.346969	-0.00542739	142	0	115	0.962525	-0.000226274	139	0	114	0.187047	-0.00668571	138	0	114	0.171645	-0.00729864	137	0	113	0.157391	-0.00879014	138	0	114	0.532005	-0.00727177	141	0	115	0.101695	-0.00749833	140	0	115	0.438667	-0.00357214	140	0	114	0.370785	-0.00408972	139	0	114	0.15733	-0.00632727	133	0	112	0.722026	-0.00155791	139	0	114
POLD3	POLD3:LoF:1e-04	0.211515	-0.0352951	4	0	3	0.0478334	-0.0600599	4	0	3	0.683775	0.0106498	4	0	3	0.205236	-0.0330192	4	0	3	0.835003	-0.00568871	4	0	3	0.282632	0.0386732	4	0	3	0.291808	-0.0704288	4	0	3	0.700812	0.00989314	4	0	3	0.245976	-0.0279528	3	0	2	0.378246	-0.0240566	4	0	3	0.212669	-0.0294511	3	0	2	0.235994	-0.0280129	3	0	2
POLD3	POLD3:LoF:0.001	0.211515	-0.0352951	4	0	3	0.0478334	-0.0600599	4	0	3	0.683775	0.0106498	4	0	3	0.205236	-0.0330192	4	0	3	0.835003	-0.00568871	4	0	3	0.282632	0.0386732	4	0	3	0.291808	-0.0704288	4	0	3	0.700812	0.00989314	4	0	3	0.245976	-0.0279528	3	0	2	0.378246	-0.0240566	4	0	3	0.212669	-0.0294511	3	0	2	0.235994	-0.0280129	3	0	2
POLD3	POLD3:LoF:0.01	0.211515	-0.0352951	4	0	3	0.0478334	-0.0600599	4	0	3	0.683775	0.0106498	4	0	3	0.205236	-0.0330192	4	0	3	0.835003	-0.00568871	4	0	3	0.282632	0.0386732	4	0	3	0.291808	-0.0704288	4	0	3	0.700812	0.00989314	4	0	3	0.245976	-0.0279528	3	0	2	0.378246	-0.0240566	4	0	3	0.212669	-0.0294511	3	0	2	0.235994	-0.0280129	3	0	2
POLD3	POLD3:LoF:0.02	0.211515	-0.0352951	4	0	3	0.0478334	-0.0600599	4	0	3	0.683775	0.0106498	4	0	3	0.205236	-0.0330192	4	0	3	0.835003	-0.00568871	4	0	3	0.282632	0.0386732	4	0	3	0.291808	-0.0704288	4	0	3	0.700812	0.00989314	4	0	3	0.245976	-0.0279528	3	0	2	0.378246	-0.0240566	4	0	3	0.212669	-0.0294511	3	0	2	0.235994	-0.0280129	3	0	2
RFC1	RFC1:LoF;missense:1e-04	0.225204	-0.00602886	105	0	81	0.951496	-0.000397561	103	0	80	0.324864	-0.0051882	100	0	80	0.983232	0.000121758	99	0	77	0.813326	0.00139889	101	0	78	0.846909	0.00134972	101	0	80	0.0266016	-0.0291871	103	0	80	0.75402	0.00160095	103	0	80	0.472183	-0.00378441	102	0	79	0.22592	-0.00622715	103	0	80	0.433653	-0.00411006	97	0	73	0.426503	-0.00425225	97	0	78
MSH3	MSH3:missense:0.01	0.239381	0.00358398	442	5	110	0.0731918	-0.00643365	436	5	110	0.757529	0.00100918	437	5	110	1	-0.000417651	440	5	110	1	0.000248183	436	5	109	0.41107	0.000821549	441	5	110	0.520394	-0.00262283	442	5	110	0.145191	0.00447603	436	5	110	0.763116	0.00110001	427	5	109	0.512151	0.00243122	444	5	110	1	0.000583564	384	4	99	1	0.000737438	401	4	105
MSH3	MSH3:missense:0.02	0.239381	0.00358398	442	5	110	0.0731918	-0.00643365	436	5	110	0.757529	0.00100918	437	5	110	1	-0.000417651	440	5	110	1	0.000248183	436	5	109	0.41107	0.000821549	441	5	110	0.520394	-0.00262283	442	5	110	0.145191	0.00447603	436	5	110	0.763116	0.00110001	427	5	109	0.512151	0.00243122	444	5	110	1	0.000583564	384	4	99	1	0.000737438	401	4	105
RFC1	RFC1:missense:1e-04	0.240378	-0.00586944	102	0	79	0.938447	-0.000506456	100	0	78	0.457891	-0.0039461	97	0	78	0.92681	-0.000534556	96	0	75	0.663206	0.00259696	98	0	76	0.725623	0.00247052	98	0	78	0.031091	-0.0284867	100	0	78	0.832795	0.00108254	100	0	78	0.525793	-0.00335279	99	0	77	0.25552	-0.00587264	100	0	78	0.528648	-0.00332697	94	0	71	0.515881	-0.00349619	94	0	76
MSH3	MSH3:LoF:0.001	0.242944	-0.0102569	25	0	17	0.00280189	-0.0330711	25	0	17	0.0415221	-0.0184144	24	0	16	0.00494714	-0.0262058	25	0	17	0.0788078	-0.0176693	25	0	17	0.0858968	-0.0209482	24	0	16	0.73337	-0.00780452	25	0	17	0.0271676	-0.0186005	25	0	17	0.177534	-0.0123846	25	0	17	0.0127052	-0.00910068	37	2	15	0.204622	-0.0110474	24	0	17	0.2819	-0.0107436	22	0	16
MSH3	MSH3:LoF:0.01	0.242944	-0.0102569	25	0	17	0.00280189	-0.0330711	25	0	17	0.0415221	-0.0184144	24	0	16	0.00494714	-0.0262058	25	0	17	0.0788078	-0.0176693	25	0	17	0.0858968	-0.0209482	24	0	16	0.73337	-0.00780452	25	0	17	0.0271676	-0.0186005	25	0	17	0.177534	-0.0123846	25	0	17	0.0127052	-0.00910068	37	2	15	0.204622	-0.0110474	24	0	17	0.2819	-0.0107436	22	0	16
MSH3	MSH3:LoF:0.02	0.242944	-0.0102569	25	0	17	0.00280189	-0.0330711	25	0	17	0.0415221	-0.0184144	24	0	16	0.00494714	-0.0262058	25	0	17	0.0788078	-0.0176693	25	0	17	0.0858968	-0.0209482	24	0	16	0.73337	-0.00780452	25	0	17	0.0271676	-0.0186005	25	0	17	0.177534	-0.0123846	25	0	17	0.0127052	-0.00910068	37	2	15	0.204622	-0.0110474	24	0	17	0.2819	-0.0107436	22	0	16
POLE2	POLE2:missense:1e-04	0.24599	-0.00799301	45	0	38	0.789648	0.00259091	45	0	38	0.938942	0.000603484	47	0	39	0.825658	-0.00183978	44	0	38	0.264821	-0.00988791	44	0	38	0.732973	-0.00350447	45	0	38	0.214837	-0.024523	45	0	38	0.468582	-0.00522892	44	0	38	0.251837	-0.0081516	46	0	38	0.33231	-0.00706032	45	0	38	0.619996	-0.00357113	42	0	35	0.422693	-0.00587875	40	0	35
PMS2	PMS2:missense:1e-04	0.247112	0.00594489	106	0	93	0.912689	-0.000730383	104	0	93	0.340343	0.00520026	108	0	94	0.245358	-0.00657948	105	0	93	0.917165	-0.000628033	105	0	93	0.82028	0.0016163	106	0	93	0.963836	0.000599241	106	0	93	0.151129	-0.00727312	105	0	93	0.290136	0.00560903	104	0	92	0.073984	0.00970821	106	0	93	0.445225	0.00398226	100	0	88	0.244835	0.0060948	103	0	90
BRCA1	BRCA1:missense:1e-04	0.251008	-0.00479675	161	0	129	0.269756	0.00626832	160	0	128	0.489768	0.00319348	159	0	129	0.958495	-0.000252422	159	0	128	0.570569	0.00291828	160	0	129	0.427357	0.00477185	161	0	129	0.827383	-0.00245006	161	0	129	0.597667	0.00235456	159	0	128	0.372105	-0.00381392	158	0	127	0.394671	-0.00367897	161	0	129	0.444557	-0.00330437	155	0	125	0.563087	-0.00248592	158	0	127
MSH6	MSH6:LoF:0.001	0.257051	0.00149254	40	1	8	0.530504	-0.000692515	40	1	8	1	-0.00198154	40	1	8	0.228082	-0.00236397	39	1	8	0.61718	0.00346199	39	1	8	0.789182	0.00471433	40	1	8	0.612212	0.0145894	40	1	8	0.640514	0.00275306	40	1	8	0.201253	-0.00112493	39	1	8	0.117073	-0.00730569	40	1	8	0.0953529	-0.00784052	33	1	8	0.13132	-0.00364144	37	1	8
MSH6	MSH6:LoF:0.01	0.257051	0.00149254	40	1	8	0.530504	-0.000692515	40	1	8	1	-0.00198154	40	1	8	0.228082	-0.00236397	39	1	8	0.61718	0.00346199	39	1	8	0.789182	0.00471433	40	1	8	0.612212	0.0145894	40	1	8	0.640514	0.00275306	40	1	8	0.201253	-0.00112493	39	1	8	0.117073	-0.00730569	40	1	8	0.0953529	-0.00784052	33	1	8	0.13132	-0.00364144	37	1	8
MSH6	MSH6:LoF:0.02	0.257051	0.00149254	40	1	8	0.530504	-0.000692515	40	1	8	1	-0.00198154	40	1	8	0.228082	-0.00236397	39	1	8	0.61718	0.00346199	39	1	8	0.789182	0.00471433	40	1	8	0.612212	0.0145894	40	1	8	0.640514	0.00275306	40	1	8	0.201253	-0.00112493	39	1	8	0.117073	-0.00730569	40	1	8	0.0953529	-0.00784052	33	1	8	0.13132	-0.00364144	37	1	8
BRCA1	BRCA1:LoF;missense:1e-04	0.269439	-0.00441689	175	0	143	0.355838	0.0050764	174	0	142	0.348255	0.00420118	173	0	143	0.93109	0.0004066	173	0	142	0.794445	0.0012881	174	0	143	0.389723	0.00504175	175	0	143	0.977606	-0.000305934	175	0	143	0.597719	0.00227606	173	0	142	0.484818	-0.00285861	172	0	141	0.405477	-0.00345652	175	0	143	0.503865	-0.00278439	171	0	140	0.515329	-0.00267327	174	0	142
POLE	POLE:missense:1e-04	0.278426	0.00400805	275	0	223	0.736376	0.00159074	274	0	222	0.860598	0.000679794	272	0	222	0.746617	0.00131236	274	0	222	0.839002	-0.00086136	273	0	222	0.795019	-0.00129604	271	0	221	0.975896	0.000282266	275	0	223	0.514672	0.00241779	275	0	223	0.516625	0.002407	274	0	223	0.20883	0.00479506	275	0	223	0.808885	0.000903937	262	0	214	0.148208	0.00555856	258	0	209
PMS2	PMS2:LoF;missense:0.01	0.296616	-0.000678694	762	12	126	0.494658	-0.000528362	756	12	126	0.583221	-0.000454082	753	11	127	0.721023	8.67292e-05	755	12	126	0.259709	0.000913375	754	12	126	0.68966	-0.000491952	757	11	127	0.802274	0.00236694	763	12	126	0.381915	-0.00230189	755	12	126	0.129337	-0.000232633	746	12	125	0.156293	0.00249355	765	12	126	0.171471	0.00209326	679	11	118	0.2161	0.00178425	701	10	122
ATM	ATM:Cauchy:NA	0.298169					0.770587					1					0.506612					0.059224					0.413891					0.890099					1					0.295981					0.644608					1					0.614356
MLH3	MLH3:missense:0.001	0.298771	-0.00372324	327	7	126	0.426377	-0.00082295	322	7	125	0.551186	-0.000777948	325	7	126	0.236108	0.00082496	325	7	125	0.106443	-0.00303585	319	6	124	0.554069	-0.0016312	326	7	125	0.16163	-0.0116487	326	7	126	0.255968	-0.00104005	326	7	126	0.48067	-0.00215414	319	6	126	0.325317	-0.00258505	329	7	126	0.0721608	-0.00584007	290	5	122	0.157517	-0.00487618	295	5	124
MSH2	MSH2:LoF:1e-04	0.309397	-0.0164185	10	0	9	0.214415	-0.0268718	10	0	9	0.504189	0.0123282	10	0	9	0.539538	-0.0111107	10	0	9	0.989477	-0.000260093	10	0	9	0.858651	-0.00413222	10	0	9	0.226917	-0.0556745	10	0	9	0.896695	-0.00201809	10	0	9	0.210078	-0.023112	8	0	7	0.242279	-0.0188049	10	0	9	0.818234	-0.00660211	5	0	4	0.743245	-0.00667251	6	0	5
MSH2	MSH2:LoF:0.001	0.309397	-0.0164185	10	0	9	0.214415	-0.0268718	10	0	9	0.504189	0.0123282	10	0	9	0.539538	-0.0111107	10	0	9	0.989477	-0.000260093	10	0	9	0.858651	-0.00413222	10	0	9	0.226917	-0.0556745	10	0	9	0.896695	-0.00201809	10	0	9	0.210078	-0.023112	8	0	7	0.242279	-0.0188049	10	0	9	0.818234	-0.00660211	5	0	4	0.743245	-0.00667251	6	0	5
RFC1	RFC1:LoF;missense:0.01	0.311159	-0.00177273	358	5	94	0.532196	0.0011612	355	5	94	0.246246	-0.00377397	353	5	94	0.673187	-0.0020901	355	5	91	0.629585	-0.00240037	353	5	91	0.572252	-0.00315322	357	5	94	0.0462536	-0.0133217	362	5	94	0.473439	-0.0026842	360	5	94	0.619449	-0.00206699	352	5	92	0.175923	-0.000862239	363	5	94	0.457991	-0.00249003	305	4	84	0.212129	-0.00412334	318	4	92
RFC1	RFC1:LoF;missense:0.02	0.311159	-0.00177273	358	5	94	0.532196	0.0011612	355	5	94	0.246246	-0.00377397	353	5	94	0.673187	-0.0020901	355	5	91	0.629585	-0.00240037	353	5	91	0.572252	-0.00315322	357	5	94	0.0462536	-0.0133217	362	5	94	0.473439	-0.0026842	360	5	94	0.619449	-0.00206699	352	5	92	0.175923	-0.000862239	363	5	94	0.457991	-0.00249003	305	4	84	0.212129	-0.00412334	318	4	92
RFC1	RFC1:missense:0.01	0.323875	-0.00171605	355	5	91	0.530294	0.00113341	352	5	91	0.321161	-0.00342748	350	5	91	0.635521	-0.00225961	352	5	88	0.694927	-0.00209439	350	5	88	0.576612	-0.00287099	354	5	91	0.0530015	-0.0130969	359	5	91	0.440885	-0.00282458	357	5	91	0.647059	-0.00195796	349	5	89	0.194496	-0.000756156	360	5	91	0.505441	-0.00226811	302	4	81	0.240518	-0.00393493	315	4	89
RFC1	RFC1:missense:0.02	0.323875	-0.00171605	355	5	91	0.530294	0.00113341	352	5	91	0.321161	-0.00342748	350	5	91	0.635521	-0.00225961	352	5	88	0.694927	-0.00209439	350	5	88	0.576612	-0.00287099	354	5	91	0.0530015	-0.0130969	359	5	91	0.440885	-0.00282458	357	5	91	0.647059	-0.00195796	349	5	89	0.194496	-0.000756156	360	5	91	0.505441	-0.00226811	302	4	81	0.240518	-0.00393493	315	4	89
MSH6	MSH6:missense:0.001	0.327945	0.0037543	365	2	206	0.332206	0.00488454	339	1	206	0.482971	0.00308649	359	1	204	0.109036	0.00550459	334	1	202	1	-0.000370301	358	2	201	0.55029	0.000124325	338	1	205	0.331843	-0.00852053	366	2	206	0.0680269	0.00603174	336	1	204	0.289658	0.00375623	333	0	206	0.173147	0.00333333	367	2	206	0.618466	0.00181776	321	1	192	0.736871	0.00165539	326	2	191
POLD3	POLD3:LoF;missense:0.001	0.332462	-0.00507971	97	2	35	0.880535	0.00173803	98	2	35	0.33506	-0.00570519	97	2	35	0.654054	-0.00339928	99	2	35	0.534333	0.00464783	99	2	35	0.154711	-0.0103252	97	2	35	0.718523	0.00480703	99	2	35	0.0725792	-0.00616165	99	2	35	0.554546	-0.00356359	95	2	34	0.153871	-0.00722915	99	2	35	0.383651	-0.00481122	90	2	33	0.423036	-0.00435846	93	2	33
POLE2	POLE2:LoF;missense:1e-04	0.332715	-0.00646526	49	0	41	0.642844	0.00436723	49	0	41	0.807408	0.00187437	51	0	42	0.833083	-0.00170341	48	0	41	0.328287	-0.00848571	48	0	41	0.512193	-0.00648543	49	0	41	0.18324	-0.0255115	49	0	41	0.639972	-0.0033214	48	0	41	0.310428	-0.00698827	50	0	41	0.278662	-0.007606	49	0	41	0.766319	-0.00207815	46	0	38	0.677371	-0.0029653	44	0	38
FANCG	FANCG:LoF:1e-04	0.340857	0.0131039	15	0	13	0.0246419	0.0428647	15	0	13	0.116619	0.0240147	14	0	12	0.186983	0.020127	15	0	13	0.40521	0.0122013	16	0	13	0.14281	0.0270508	15	0	13	0.686108	0.0137394	15	0	13	0.35005	0.0129708	15	0	13	0.239887	0.0170418	14	0	12	0.169843	0.0197728	15	0	13	0.781548	0.00375872	13	0	12	0.55011	0.00898326	13	0	11
MSH3	MSH3:missense:1e-04	0.364718	-0.00426723	120	0	95	0.0439895	-0.0121574	123	0	97	0.236377	0.00618311	122	0	96	0.547713	0.00328927	120	0	95	0.186893	-0.00729046	119	0	94	0.362855	0.00623695	120	0	95	0.51456	0.00823604	120	0	95	0.790786	0.00129324	123	0	97	0.418379	-0.00395322	120	0	95	0.451074	-0.00369974	121	0	95	0.266938	-0.00571312	104	0	84	0.092664	-0.00812787	108	0	90
MSH6	MSH6:missense:1e-04	0.367134	0.00355603	203	0	176	0.36236	0.00474171	203	0	176	0.648582	0.00195368	199	0	173	0.119692	0.00702881	199	0	172	0.553861	0.00287166	198	0	171	0.512652	0.00365689	202	0	175	0.4397	-0.00808912	203	0	176	0.0183836	0.00991233	203	0	175	0.47573	0.00283067	204	0	177	0.408072	0.00341255	203	0	176	0.644934	0.00185215	189	0	166	0.800351	0.00101008	189	0	165
MLH3	MLH3:LoF;missense:0.001	0.378352	-0.00328623	342	7	138	0.419213	-0.000877113	338	7	137	0.780607	-2.17024e-06	341	7	138	0.349846	0.00136375	341	7	137	0.147941	-0.00266047	335	6	136	0.815951	-0.000615532	342	7	137	0.459737	-0.00771559	342	7	138	0.417384	-0.000459992	342	7	138	0.592667	-0.00181227	335	6	138	0.533454	-0.00194092	345	7	138	0.104828	-0.00540377	305	5	133	0.191847	-0.00455031	310	5	135
PMS2	PMS2:missense:0.001	0.385903	-0.00104644	330	8	111	0.527973	-0.0032345	326	8	111	0.487094	0.00112149	325	7	112	0.169685	-0.00441526	327	8	111	0.283691	-0.0040225	325	8	111	0.602622	-4.6436e-05	328	7	112	0.722213	0.00423031	329	8	111	0.138536	-0.00463375	324	8	111	0.130198	-0.000977427	324	8	110	0.133327	0.0022629	330	8	111	0.197352	0.000364454	293	7	104	0.238434	0.000261101	302	6	107
MSH3	MSH3:LoF;missense:0.01	0.391723	0.00278291	467	5	127	0.00670651	-0.00839858	461	5	127	1	-0.000409634	461	5	126	0.571175	-0.00234403	465	5	127	0.740939	-0.00101246	461	5	126	0.778772	-0.000693124	465	5	126	0.643341	-0.00316199	467	5	127	0.427398	0.00276835	461	5	127	0.540653	0.000278795	452	5	126	0.427392	0.00145777	481	7	125	0.881018	-0.000253003	408	4	116	0.881801	0.000128302	423	4	121
MSH3	MSH3:LoF;missense:0.02	0.391723	0.00278291	467	5	127	0.00670651	-0.00839858	461	5	127	1	-0.000409634	461	5	126	0.571175	-0.00234403	465	5	127	0.740939	-0.00101246	461	5	126	0.778772	-0.000693124	465	5	126	0.643341	-0.00316199	467	5	127	0.427398	0.00276835	461	5	127	0.540653	0.000278795	452	5	126	0.427392	0.00145777	481	7	125	0.881018	-0.000253003	408	4	116	0.881801	0.000128302	423	4	121
FANCG	FANCG:LoF:0.001	0.401831	0.0100627	18	0	14	0.0292553	0.0350973	18	0	14	0.374772	0.0113914	17	0	13	0.0850561	0.0234674	18	0	14	0.40521	0.0122013	16	0	13	0.409965	0.0133034	18	0	14	0.856431	0.00552763	18	0	14	0.26904	0.0135429	18	0	14	0.257611	0.0143869	17	0	13	0.194818	0.0163742	18	0	14	0.828685	0.00254916	16	0	13	0.626256	0.00619258	16	0	12
FANCG	FANCG:LoF:0.01	0.401831	0.0100627	18	0	14	0.0292553	0.0350973	18	0	14	0.374772	0.0113914	17	0	13	0.0850561	0.0234674	18	0	14	0.40521	0.0122013	16	0	13	0.409965	0.0133034	18	0	14	0.856431	0.00552763	18	0	14	0.26904	0.0135429	18	0	14	0.257611	0.0143869	17	0	13	0.194818	0.0163742	18	0	14	0.828685	0.00254916	16	0	13	0.626256	0.00619258	16	0	12
FANCG	FANCG:LoF:0.02	0.401831	0.0100627	18	0	14	0.0292553	0.0350973	18	0	14	0.374772	0.0113914	17	0	13	0.0850561	0.0234674	18	0	14	0.40521	0.0122013	16	0	13	0.409965	0.0133034	18	0	14	0.856431	0.00552763	18	0	14	0.26904	0.0135429	18	0	14	0.257611	0.0143869	17	0	13	0.194818	0.0163742	18	0	14	0.828685	0.00254916	16	0	13	0.626256	0.00619258	16	0	12
PARP2	PARP2:missense:0.01	0.408398	0.00389499	168	1	66	0.176978	0.00260547	166	1	65	0.441895	0.00245828	166	1	66	0.0322543	-0.000883285	166	1	66	0.0245537	0.0112199	165	1	66	0.449086	-0.00495371	165	1	65	0.267652	-0.00823004	168	1	66	0.164898	-0.00283718	166	1	66	0.415556	0.00263065	167	1	65	0.311559	0.00484962	168	1	66	0.469798	0.00233232	146	1	60	0.333933	0.00440507	153	1	61
PARP2	PARP2:missense:0.02	0.408398	0.00389499	168	1	66	0.176978	0.00260547	166	1	65	0.441895	0.00245828	166	1	66	0.0322543	-0.000883285	166	1	66	0.0245537	0.0112199	165	1	66	0.449086	-0.00495371	165	1	65	0.267652	-0.00823004	168	1	66	0.164898	-0.00283718	166	1	66	0.415556	0.00263065	167	1	65	0.311559	0.00484962	168	1	66	0.469798	0.00233232	146	1	60	0.333933	0.00440507	153	1	61
MLH3	MLH3:LoF:1e-04	0.408533	0.0131848	12	0	11	0.307164	-0.0195181	12	0	11	0.171627	0.0231411	12	0	11	0.62581	0.00821334	12	0	11	0.949621	0.00108749	12	0	11	0.0184085	0.0532088	12	0	11	0.133163	0.0588621	12	0	11	0.207414	0.0205775	12	0	11	0.729026	0.00530435	12	0	11	0.330176	0.0156049	12	0	11	0.725468	0.00559997	11	0	10	0.792885	0.00409006	11	0	10
POLD2	POLD2:Cauchy:NA	0.41422					0.574912					0.518613					1					0.445895					0.710533					1					0.196104					1					0.565509					1					0.529896
MLH3	MLH3:LoF:0.001	0.425929	0.0104139	16	0	12	0.719259	-0.00565901	17	0	12	0.110586	0.0230775	17	0	12	0.279975	0.0163781	17	0	12	0.886514	0.00207642	17	0	12	0.0977707	0.030159	17	0	12	0.00935557	0.0864589	17	0	12	0.298471	0.0133441	17	0	12	0.554846	0.00748414	17	0	12	0.193866	0.0186634	17	0	12	0.534101	0.00805938	16	0	11	0.631264	0.00607705	16	0	11
MLH3	MLH3:LoF:0.01	0.425929	0.0104139	16	0	12	0.719259	-0.00565901	17	0	12	0.110586	0.0230775	17	0	12	0.279975	0.0163781	17	0	12	0.886514	0.00207642	17	0	12	0.0977707	0.030159	17	0	12	0.00935557	0.0864589	17	0	12	0.298471	0.0133441	17	0	12	0.554846	0.00748414	17	0	12	0.193866	0.0186634	17	0	12	0.534101	0.00805938	16	0	11	0.631264	0.00607705	16	0	11
MLH3	MLH3:LoF:0.02	0.425929	0.0104139	16	0	12	0.719259	-0.00565901	17	0	12	0.110586	0.0230775	17	0	12	0.279975	0.0163781	17	0	12	0.886514	0.00207642	17	0	12	0.0977707	0.030159	17	0	12	0.00935557	0.0864589	17	0	12	0.298471	0.0133441	17	0	12	0.554846	0.00748414	17	0	12	0.193866	0.0186634	17	0	12	0.534101	0.00805938	16	0	11	0.631264	0.00607705	16	0	11
POLD2	POLD2:LoF:1e-04	0.443199	-0.0171305	5	0	5	0.763157	-0.00869235	5	0	5	0.054649	-0.0477394	4	0	4	0.149911	-0.033434	5	0	5	0.380482	-0.0212135	5	0	5	0.415207	-0.025758	5	0	5	0.427312	-0.0475729	5	0	5	0.0849324	-0.0333856	5	0	5	0.438742	-0.0177644	5	0	5	0.381981	-0.0187667	5	0	5	0.282081	-0.0227852	4	0	5	0.218824	-0.0254413	4	0	5
POLD2	POLD2:LoF:0.001	0.443199	-0.0171305	5	0	5	0.763157	-0.00869235	5	0	5	0.054649	-0.0477394	4	0	4	0.149911	-0.033434	5	0	5	0.380482	-0.0212135	5	0	5	0.415207	-0.025758	5	0	5	0.427312	-0.0475729	5	0	5	0.0849324	-0.0333856	5	0	5	0.438742	-0.0177644	5	0	5	0.381981	-0.0187667	5	0	5	0.282081	-0.0227852	4	0	5	0.218824	-0.0254413	4	0	5
POLD2	POLD2:LoF:0.01	0.443199	-0.0171305	5	0	5	0.763157	-0.00869235	5	0	5	0.054649	-0.0477394	4	0	4	0.149911	-0.033434	5	0	5	0.380482	-0.0212135	5	0	5	0.415207	-0.025758	5	0	5	0.427312	-0.0475729	5	0	5	0.0849324	-0.0333856	5	0	5	0.438742	-0.0177644	5	0	5	0.381981	-0.0187667	5	0	5	0.282081	-0.0227852	4	0	5	0.218824	-0.0254413	4	0	5
POLD2	POLD2:LoF:0.02	0.443199	-0.0171305	5	0	5	0.763157	-0.00869235	5	0	5	0.054649	-0.0477394	4	0	4	0.149911	-0.033434	5	0	5	0.380482	-0.0212135	5	0	5	0.415207	-0.025758	5	0	5	0.427312	-0.0475729	5	0	5	0.0849324	-0.0333856	5	0	5	0.438742	-0.0177644	5	0	5	0.381981	-0.0187667	5	0	5	0.282081	-0.0227852	4	0	5	0.218824	-0.0254413	4	0	5
PARP2	PARP2:LoF;missense:0.01	0.461606	0.00348661	176	1	72	0.166756	0.00200245	174	1	71	0.436716	0.00208532	174	1	72	0.0611571	0.00028899	174	1	72	0.0280624	0.0107718	173	1	72	0.438417	-0.00494583	173	1	71	0.248604	-0.00852565	176	1	72	0.260452	-0.00194311	174	1	72	0.36692	0.00165854	175	1	71	0.329135	0.00461365	176	1	72	0.437105	0.00158703	154	1	66	0.442557	0.00341466	160	1	67
PARP2	PARP2:LoF;missense:0.02	0.461606	0.00348661	176	1	72	0.166756	0.00200245	174	1	71	0.436716	0.00208532	174	1	72	0.0611571	0.00028899	174	1	72	0.0280624	0.0107718	173	1	72	0.438417	-0.00494583	173	1	71	0.248604	-0.00852565	176	1	72	0.260452	-0.00194311	174	1	72	0.36692	0.00165854	175	1	71	0.329135	0.00461365	176	1	72	0.437105	0.00158703	154	1	66	0.442557	0.00341466	160	1	67
MLH3	MLH3:Cauchy:NA	0.462138					0.627602					0.554386					0.358839					0.52016					0.220903					0.0358969					0.21137					1					0.365851					0.290631					0.680636
POLD3	POLD3:missense:0.001	0.463292	-0.00413175	94	2	32	0.675511	0.0037948	95	2	32	0.344351	-0.00568113	94	2	32	0.854785	-0.00178303	96	2	32	0.446281	0.005497	96	2	32	0.138572	-0.0108084	94	2	32	0.605986	0.00668107	96	2	32	0.0676928	-0.00629137	96	2	32	0.722063	-0.00247527	93	2	32	0.221213	-0.00644927	96	2	32	0.547389	-0.00368516	88	2	31	0.573554	-0.00338263	91	2	31
POLD2	POLD2:LoF;missense:0.001	0.467837	-0.00346869	97	2	47	0.362059	0.00517242	98	2	46	0.531686	-0.00480473	96	2	45	0.788655	-0.00256781	98	2	47	0.576513	0.000856718	95	2	44	0.836244	-0.00124993	98	2	47	1	0.000352934	98	2	46	0.418013	-0.00224141	98	2	47	0.859744	-0.00170664	96	2	46	0.642508	-0.00149662	99	2	47	0.766834	-0.00238265	88	1	44	0.69235	-0.00299498	90	1	46
POLD2	POLD2:LoF;missense:0.01	0.467837	-0.00346869	97	2	47	0.362059	0.00517242	98	2	46	0.531686	-0.00480473	96	2	45	0.788655	-0.00256781	98	2	47	0.576513	0.000856718	95	2	44	0.836244	-0.00124993	98	2	47	1	0.000352934	98	2	46	0.418013	-0.00224141	98	2	47	0.859744	-0.00170664	96	2	46	0.642508	-0.00149662	99	2	47	0.766834	-0.00238265	88	1	44	0.69235	-0.00299498	90	1	46
POLD2	POLD2:LoF;missense:0.02	0.467837	-0.00346869	97	2	47	0.362059	0.00517242	98	2	46	0.531686	-0.00480473	96	2	45	0.788655	-0.00256781	98	2	47	0.576513	0.000856718	95	2	44	0.836244	-0.00124993	98	2	47	1	0.000352934	98	2	46	0.418013	-0.00224141	98	2	47	0.859744	-0.00170664	96	2	46	0.642508	-0.00149662	99	2	47	0.766834	-0.00238265	88	1	44	0.69235	-0.00299498	90	1	46
POLE	POLE:LoF:0.001	0.468539	-0.00585942	33	0	23	0.508304	0.00777003	32	0	22	0.993667	-7.32623e-05	32	0	22	0.290117	0.0105149	32	0	22	0.788876	-0.00275623	31	0	22	0.73898	0.00419378	31	0	22	0.741243	-0.00768271	33	0	23	0.97412	0.000284976	32	0	22	0.438801	-0.00670313	30	0	20	0.175129	-0.0114159	33	0	23	0.497652	-0.00575446	26	0	18	0.972291	-0.000285335	31	0	21
POLE	POLE:LoF:0.01	0.468539	-0.00585942	33	0	23	0.508304	0.00777003	32	0	22	0.993667	-7.32623e-05	32	0	22	0.290117	0.0105149	32	0	22	0.788876	-0.00275623	31	0	22	0.73898	0.00419378	31	0	22	0.741243	-0.00768271	33	0	23	0.97412	0.000284976	32	0	22	0.438801	-0.00670313	30	0	20	0.175129	-0.0114159	33	0	23	0.497652	-0.00575446	26	0	18	0.972291	-0.000285335	31	0	21
POLE	POLE:LoF:0.02	0.468539	-0.00585942	33	0	23	0.508304	0.00777003	32	0	22	0.993667	-7.32623e-05	32	0	22	0.290117	0.0105149	32	0	22	0.788876	-0.00275623	31	0	22	0.73898	0.00419378	31	0	22	0.741243	-0.00768271	33	0	23	0.97412	0.000284976	32	0	22	0.438801	-0.00670313	30	0	20	0.175129	-0.0114159	33	0	23	0.497652	-0.00575446	26	0	18	0.972291	-0.000285335	31	0	21
BRCA1	BRCA1:missense:0.001	0.499494	-0.00124816	413	6	161	0.443822	0.00444536	410	6	160	0.125121	0.00612291	410	6	161	0.721894	0.00219203	411	6	160	0.286773	0.0050862	412	6	161	0.0689464	0.00898074	416	6	161	0.140802	0.0125285	416	6	161	0.510501	0.00288157	390	3	163	0.829971	0.000772867	377	3	161	0.856314	-0.00046563	416	6	161	0.24229	-0.00261766	338	3	155	0.570275	-0.000814422	359	3	158
FANCG	FANCG:missense:0.001	0.515537	-0.00375654	129	2	63	0.55073	-0.00475599	126	2	61	0.679666	-0.00288493	126	2	60	0.370379	-0.00545528	126	1	63	1	-0.000860967	123	2	59	0.607072	-0.00451019	128	2	62	0.17865	-0.0179328	128	2	62	0.503517	0.00197619	128	2	63	0.611023	-0.00329729	129	2	63	0.0483264	-0.00934425	129	2	63	0.507115	-0.00419823	112	2	56	0.766834	-0.0020708	114	1	59
POLD3	POLD3:missense:1e-04	0.538127	0.00443645	31	0	27	0.553762	0.00610182	31	0	27	0.522816	0.00529759	33	0	28	0.834938	-0.00183175	31	0	27	0.232202	0.0111958	31	0	27	0.916812	-0.00112733	33	0	28	0.142675	0.0305032	31	0	27	0.0269352	-0.0165877	31	0	27	0.538742	0.00447515	31	0	27	0.71709	0.00283914	31	0	27	0.392294	0.00623511	30	0	26	0.696366	0.00273433	29	0	26
POLE	POLE:missense:0.001	0.540647	0.0024219	551	5	264	0.452446	0.00363456	545	5	262	0.381008	-0.00138269	542	5	262	0.43989	0.00323624	542	5	262	0.860318	0.00109003	533	5	261	0.876398	-0.000332693	546	5	262	0.300202	0.00895458	578	6	264	0.25376	0.00392375	547	5	263	0.53584	0.00248473	540	5	263	0.263658	0.0038844	551	5	264	1	0.000557895	485	4	247	0.539243	0.00227064	525	5	247
ATM	ATM:LoF;missense:0.02	0.555556	-0.000995872	3077	27	312	0.231788	-0.00213893	3068	27	309	0.200144	-0.00186595	3045	27	308	0.226973	-0.00187649	3074	27	312	0.0164502	-0.00345644	3056	27	309	0.145952	-0.00267198	3076	27	311	0.106204	-0.00141077	3094	27	311	0.19622	-0.00178142	3077	27	311	0.262365	-0.0015988	3018	27	307	0.343282	-0.000753778	3112	27	312	0.632404	-0.000926139	2685	25	287	0.44824	-0.00123557	2759	25	290
POLE2	POLE2:LoF:1e-04	0.563821	0.0141232	4	0	3	0.425631	0.0278741	4	0	3	0.469034	0.022826	4	0	3	0.995052	0.000181245	4	0	3	0.618741	0.0187756	4	0	3	0.243644	-0.0394001	4	0	3	0.608286	-0.0365231	4	0	3	0.214807	0.0432105	4	0	3	0.72831	0.00871969	4	0	3	0.585414	-0.0132083	4	0	3	0.475834	0.0186886	4	0	3	0.15132	0.0391643	4	0	3
MLH3	MLH3:missense:0.01	0.567039	-0.000337511	961	12	126	0.682873	-0.0011567	957	12	125	0.616953	-0.00167553	951	12	126	0.475856	-0.00101714	958	12	125	0.172831	-0.00196295	944	11	124	0.696403	-0.000898198	956	12	125	0.359306	-0.00420925	962	12	126	0.286967	0.000456988	963	12	126	0.885222	-0.000457845	938	11	126	0.428853	-0.00133265	967	12	126	0.425761	-0.00197596	860	10	122	0.647498	-0.00120372	878	10	124
ATM	ATM:missense:0.02	0.582286	-0.000952418	3025	27	271	0.216345	-0.00219609	3016	27	268	0.171202	-0.00196361	2993	27	267	0.213679	-0.00191713	3022	27	271	0.0257809	-0.00324006	3004	27	268	0.182774	-0.00249706	3024	27	270	0.098345	-0.00149314	3042	27	270	0.237279	-0.00166651	3025	27	270	0.279069	-0.00155854	2968	27	268	0.345242	-0.000745777	3060	27	271	0.658819	-0.000880799	2638	25	250	0.429051	-0.00127123	2709	25	251
POLE2	POLE2:LoF:0.001	0.583563	-0.00883385	13	0	5	0.900051	0.00276737	13	0	5	0.456094	0.0147814	12	0	5	0.801194	0.00461222	13	0	5	0.0824867	0.0435047	12	0	5	0.398713	-0.0175662	13	0	5	0.208389	-0.056256	13	0	5	0.00717014	0.0543518	12	0	5	0.74356	-0.00546005	13	0	5	0.166999	-0.0210264	13	0	5	0.828519	0.00367009	13	0	5	0.380477	0.0152927	13	0	5
POLE2	POLE2:LoF:0.01	0.583563	-0.00883385	13	0	5	0.900051	0.00276737	13	0	5	0.456094	0.0147814	12	0	5	0.801194	0.00461222	13	0	5	0.0824867	0.0435047	12	0	5	0.398713	-0.0175662	13	0	5	0.208389	-0.056256	13	0	5	0.00717014	0.0543518	12	0	5	0.74356	-0.00546005	13	0	5	0.166999	-0.0210264	13	0	5	0.828519	0.00367009	13	0	5	0.380477	0.0152927	13	0	5
POLE2	POLE2:LoF:0.02	0.583563	-0.00883385	13	0	5	0.900051	0.00276737	13	0	5	0.456094	0.0147814	12	0	5	0.801194	0.00461222	13	0	5	0.0824867	0.0435047	12	0	5	0.398713	-0.0175662	13	0	5	0.208389	-0.056256	13	0	5	0.00717014	0.0543518	12	0	5	0.74356	-0.00546005	13	0	5	0.166999	-0.0210264	13	0	5	0.828519	0.00367009	13	0	5	0.380477	0.0152927	13	0	5
BRCA1	BRCA1:LoF:0.001	0.593639	0.00472097	27	0	17	0.488019	-0.0086373	27	0	17	0.172911	0.0143823	27	0	17	0.133757	0.0175877	26	0	17	0.372275	-0.00954112	27	0	17	0.446	0.0109526	27	0	17	0.743627	-0.00824511	27	0	17	0.314529	0.0101207	27	0	17	0.4061	0.0076055	27	0	17	0.63696	0.00444439	27	0	17	0.753711	0.00316459	21	0	16	0.869776	-0.00145034	25	0	17
BRCA1	BRCA1:LoF:0.01	0.593639	0.00472097	27	0	17	0.488019	-0.0086373	27	0	17	0.172911	0.0143823	27	0	17	0.133757	0.0175877	26	0	17	0.372275	-0.00954112	27	0	17	0.446	0.0109526	27	0	17	0.743627	-0.00824511	27	0	17	0.314529	0.0101207	27	0	17	0.4061	0.0076055	27	0	17	0.63696	0.00444439	27	0	17	0.753711	0.00316459	21	0	16	0.869776	-0.00145034	25	0	17
BRCA1	BRCA1:LoF:0.02	0.593639	0.00472097	27	0	17	0.488019	-0.0086373	27	0	17	0.172911	0.0143823	27	0	17	0.133757	0.0175877	26	0	17	0.372275	-0.00954112	27	0	17	0.446	0.0109526	27	0	17	0.743627	-0.00824511	27	0	17	0.314529	0.0101207	27	0	17	0.4061	0.0076055	27	0	17	0.63696	0.00444439	27	0	17	0.753711	0.00316459	21	0	16	0.869776	-0.00145034	25	0	17
POLE	POLE:LoF;missense:1e-04	0.593925	0.00191605	300	0	244	0.758285	0.00142917	298	0	242	0.996679	1.57852e-05	296	0	242	0.726211	0.00139585	298	0	242	0.662593	-0.00181401	296	0	242	0.682525	-0.00200611	294	0	241	0.781768	-0.00254722	300	0	244	0.427535	0.00289362	299	0	243	0.851728	0.000677372	296	0	241	0.616641	0.00185513	300	0	244	0.917808	-0.000376786	281	0	230	0.233454	0.00445573	281	0	228
POLD2	POLD2:missense:0.001	0.602066	-0.00277307	92	2	42	0.363344	0.00585713	93	2	41	0.776344	-0.00271414	92	2	41	1	-0.000661035	93	2	42	0.384274	0.00234663	90	2	39	0.84891	-4.54273e-05	93	2	42	1	0.0028571	93	2	41	0.755612	-2.08259e-05	93	2	42	1	-0.000897865	91	2	41	0.775838	-0.000487716	94	2	42	1	-0.00115787	84	1	39	0.860485	-0.00158605	86	1	41
POLD2	POLD2:missense:0.01	0.602066	-0.00277307	92	2	42	0.363344	0.00585713	93	2	41	0.776344	-0.00271414	92	2	41	1	-0.000661035	93	2	42	0.384274	0.00234663	90	2	39	0.84891	-4.54273e-05	93	2	42	1	0.0028571	93	2	41	0.755612	-2.08259e-05	93	2	42	1	-0.000897865	91	2	41	0.775838	-0.000487716	94	2	42	1	-0.00115787	84	1	39	0.860485	-0.00158605	86	1	41
POLD2	POLD2:missense:0.02	0.602066	-0.00277307	92	2	42	0.363344	0.00585713	93	2	41	0.776344	-0.00271414	92	2	41	1	-0.000661035	93	2	42	0.384274	0.00234663	90	2	39	0.84891	-4.54273e-05	93	2	42	1	0.0028571	93	2	41	0.755612	-2.08259e-05	93	2	42	1	-0.000897865	91	2	41	0.775838	-0.000487716	94	2	42	1	-0.00115787	84	1	39	0.860485	-0.00158605	86	1	41
MLH1	MLH1:missense:0.01	0.611624	0.00101532	626	8	79	0.494005	0.00309332	622	8	79	0.576957	0.000853281	617	8	79	0.0627991	0.00567474	621	8	79	0.81669	0.00133896	621	8	79	0.289015	-0.00454943	622	8	79	0.439699	-0.00676439	621	8	78	0.589158	-0.00201637	621	8	79	0.372518	0.00185651	617	8	79	0.208532	0.0011837	627	8	79	0.194909	0.00197812	568	8	73	0.242966	0.00166162	578	8	77
MLH1	MLH1:missense:0.02	0.611624	0.00101532	626	8	79	0.494005	0.00309332	622	8	79	0.576957	0.000853281	617	8	79	0.0627991	0.00567474	621	8	79	0.81669	0.00133896	621	8	79	0.289015	-0.00454943	622	8	79	0.439699	-0.00676439	621	8	78	0.589158	-0.00201637	621	8	79	0.372518	0.00185651	617	8	79	0.208532	0.0011837	627	8	79	0.194909	0.00197812	568	8	73	0.242966	0.00166162	578	8	77
MLH1	MLH1:LoF;missense:0.01	0.611624	0.00101532	626	8	80	0.494005	0.00309332	622	8	80	0.576957	0.000853281	617	8	80	0.0627991	0.00567474	621	8	80	0.81669	0.00133896	621	8	80	0.289015	-0.00454943	622	8	80	0.439699	-0.00676439	621	8	79	0.589158	-0.00201637	621	8	80	0.372518	0.00185651	617	8	80	0.208532	0.0011837	627	8	80	0.194909	0.00197812	568	8	74	0.242966	0.00166162	578	8	78
MLH1	MLH1:LoF;missense:0.02	0.611624	0.00101532	626	8	80	0.494005	0.00309332	622	8	80	0.576957	0.000853281	617	8	80	0.0627991	0.00567474	621	8	80	0.81669	0.00133896	621	8	80	0.289015	-0.00454943	622	8	80	0.439699	-0.00676439	621	8	79	0.589158	-0.00201637	621	8	80	0.372518	0.00185651	617	8	80	0.208532	0.0011837	627	8	80	0.194909	0.00197812	568	8	74	0.242966	0.00166162	578	8	78
PMS2	PMS2:missense:0.01	0.621907	-0.00152731	725	11	111	0.685674	-0.00167686	719	11	111	0.642932	-0.000664607	716	10	112	0.395981	-0.000599399	719	11	111	0.247053	0.000259438	717	11	111	0.768374	-0.000326436	719	10	112	0.716482	0.00339154	725	11	111	0.284706	-0.00271209	718	11	111	0.383962	-0.000949346	710	11	110	0.401985	0.00228114	727	11	111	0.438734	0.00139724	646	10	104	0.672151	0.000873254	665	9	107
ATM	ATM:LoF:0.001	0.625241	-0.00313161	53	0	41	0.824839	0.00188685	53	0	41	0.393015	0.00596503	53	0	41	0.645549	0.00355992	53	0	41	0.0837338	-0.0131447	53	0	41	0.365581	-0.00834192	53	0	41	0.936423	0.00141117	53	0	41	0.429256	-0.00502647	53	0	41	0.630601	-0.0032114	51	0	39	0.883336	-0.00101505	53	0	41	0.6773	-0.00282326	48	0	37	0.847513	0.00130611	51	0	39
ATM	ATM:LoF:0.01	0.625241	-0.00313161	53	0	41	0.824839	0.00188685	53	0	41	0.393015	0.00596503	53	0	41	0.645549	0.00355992	53	0	41	0.0837338	-0.0131447	53	0	41	0.365581	-0.00834192	53	0	41	0.936423	0.00141117	53	0	41	0.429256	-0.00502647	53	0	41	0.630601	-0.0032114	51	0	39	0.883336	-0.00101505	53	0	41	0.6773	-0.00282326	48	0	37	0.847513	0.00130611	51	0	39
ATM	ATM:LoF:0.02	0.625241	-0.00313161	53	0	41	0.824839	0.00188685	53	0	41	0.393015	0.00596503	53	0	41	0.645549	0.00355992	53	0	41	0.0837338	-0.0131447	53	0	41	0.365581	-0.00834192	53	0	41	0.936423	0.00141117	53	0	41	0.429256	-0.00502647	53	0	41	0.630601	-0.0032114	51	0	39	0.883336	-0.00101505	53	0	41	0.6773	-0.00282326	48	0	37	0.847513	0.00130611	51	0	39
ATM	ATM:LoF:1e-04	0.644145	-0.00326527	43	0	38	0.977007	0.000268237	43	0	38	0.519523	0.00499363	43	0	38	0.920974	-0.00082634	43	0	38	0.163788	-0.0115699	43	0	38	0.359594	-0.0092586	43	0	38	0.993138	0.000165983	43	0	38	0.265565	-0.00762509	43	0	38	0.537937	-0.00450933	41	0	36	0.695391	-0.00288891	43	0	38	0.509412	-0.00472007	41	0	35	0.926224	-0.000674708	41	0	36
MLH3	MLH3:LoF;missense:0.01	0.644425	-0.000199169	976	12	138	0.677994	-0.0011732	973	12	137	0.700126	-0.00139838	967	12	138	0.555599	-0.000823271	974	12	137	0.202846	-0.00183662	960	11	136	0.79808	-0.000538343	972	12	137	0.60463	-0.0028078	978	12	138	0.357891	0.000653046	979	12	138	1	-0.00035224	954	11	138	0.524768	-0.0011097	983	12	138	0.504015	-0.00184594	875	10	133	0.698342	-0.00111166	893	10	135
BRCA1	BRCA1:Cauchy:NA	0.656385					0.199949					0.194072					0.691315					1					0.266182					0.193004					0.479243					1					0.766232					0.733836					0.773392
POLE	POLE:LoF;missense:0.001	0.661762	0.00189066	584	5	287	0.369809	0.00413276	577	5	284	0.398309	-0.00130923	574	5	284	0.313506	0.00392782	574	5	284	1	0.000894048	564	5	283	1	-5.32697e-05	577	5	284	0.338347	0.00846696	611	6	287	0.263115	0.00385755	579	5	285	0.656908	0.00194718	570	5	283	0.455346	0.00288228	584	5	287	1	7.30643e-05	511	4	265	0.579303	0.00215336	556	5	268
BRCA1	BRCA1:LoF;missense:0.001	0.665712	-0.000708371	439	6	178	0.541271	0.0037398	436	6	177	0.0621244	0.0070952	436	6	178	0.521526	0.00331919	436	6	177	0.401801	0.00420599	438	6	178	0.0480235	0.00954857	442	6	178	0.192262	0.0115388	442	6	178	0.349855	0.00372119	416	3	180	0.760703	0.00152423	403	3	178	0.848576	-4.53847e-05	442	6	178	0.32291	-0.00215372	358	3	171	0.58067	-0.000782472	383	3	175
MSH3	MSH3:LoF;missense:0.001	0.68445	-0.00123444	239	2	127	0.00526705	-0.0128076	236	2	127	1	0.000122797	237	2	126	0.239531	-0.00535327	239	2	127	0.314255	-0.0042907	237	2	126	0.506322	-0.00239423	238	2	126	0.383908	0.00474744	239	2	127	1	-7.86226e-05	235	2	127	0.366556	-0.00361768	231	2	126	0.52535	-0.00142519	252	4	125	0.431477	-0.0035998	206	1	116	0.526666	-0.00302937	211	1	121
PARP2	PARP2:Cauchy:NA	0.689829					0.319433					0.61872					0.0819411					0.991835					0.443785					0.402486					0.256261					0.458122					0.917969					0.500422					0.642074
ATM	ATM:LoF;missense:0.01	0.693314	-0.000880406	1549	23	312	0.487094	-0.00198665	1543	23	309	0.863039	-0.000531581	1532	23	308	0.355246	-0.00207627	1551	23	312	0.045493	-0.00392137	1529	23	309	0.522941	-0.00201766	1546	23	311	0.0383547	0.00295286	1554	23	311	0.110371	-0.00279702	1550	23	311	0.723024	-0.00101703	1519	23	307	0.37132	0.000177231	1561	23	312	0.925885	-0.000474347	1346	21	287	0.669289	-0.00116858	1386	21	290
BRCA1	BRCA1:missense:0.01	0.697767	-0.00137614	785	9	161	0.0552424	-0.00477331	782	9	160	0.345599	0.00277134	776	9	161	0.462502	-0.00134567	778	9	160	0.71759	0.0015997	777	9	161	0.52648	0.00270058	785	9	161	0.271393	0.000997221	790	9	161	0.695519	0.00140019	760	6	163	0.897789	-0.000681993	741	6	161	0.630154	-0.00164256	790	9	161	0.30999	-0.00272523	664	6	155	0.79388	-0.00106007	704	6	158
FANCG	FANCG:LoF;missense:0.001	0.704036	-0.00237186	147	2	77	1	-0.000533817	144	2	75	0.82554	-0.00137397	143	2	73	0.580246	-0.00234181	144	1	77	1	0.000558446	139	2	72	0.791838	-0.00251162	146	2	76	0.232408	-0.0155361	146	2	76	0.276434	0.00338684	146	2	77	0.839233	-0.00149987	146	2	76	0.155037	-0.00685384	147	2	77	0.581617	-0.00344777	128	2	69	1	-0.00121853	130	1	71
PARP2	PARP2:LoF;missense:1e-04	0.705553	-0.00211835	72	0	58	0.221082	-0.0089535	70	0	57	0.523202	-0.00396425	70	0	58	0.216805	-0.00796417	71	0	58	0.399176	0.00569332	76	0	60	0.0740197	-0.014411	71	0	57	0.335095	-0.0146619	72	0	58	0.610358	-0.00294142	73	0	59	0.500567	-0.00372436	71	0	57	0.948665	-0.000380344	72	0	58	0.380118	-0.00480946	65	0	54	0.556866	-0.00320853	64	0	54
RFC1	RFC1:LoF:1e-04	0.709009	-0.0130171	3	0	2	0.886619	0.00763096	3	0	2	0.0980231	-0.0527448	3	0	2	0.35153	0.0411064	3	0	2	0.153555	-0.0565392	3	0	2	0.266028	-0.0512673	3	0	2	0.509312	-0.0696456	3	0	2	0.358322	0.0380645	3	0	2	0.444944	-0.0316369	3	0	2	0.491853	-0.0271753	3	0	2	0.237342	-0.0420477	3	0	2	0.267577	-0.0395546	3	0	2
PMS2	PMS2:missense:0.02	0.715405	-0.000965423	1410	13	111	0.782459	-0.00107964	1399	13	111	0.496394	-0.00159196	1395	12	112	0.780896	-0.000566521	1399	13	111	0.381144	-0.0013563	1385	13	111	0.58594	-0.00179498	1405	12	112	0.222134	0.00559582	1414	13	111	0.648483	-0.00115839	1404	13	111	0.642085	-2.00675e-05	1385	13	110	0.701718	0.000405073	1419	13	111	0.776663	0.00087618	1253	12	104	1	0.000367211	1293	11	107
MSH2	MSH2:LoF;missense:1e-04	0.717583	0.0017074	127	0	107	0.414602	-0.00499928	127	0	107	0.324639	0.00500246	125	0	106	0.813575	-0.00125991	127	0	106	0.209135	0.00727319	123	0	104	0.202532	-0.00841957	124	0	105	0.363074	-0.0113757	125	0	106	0.615921	-0.00235501	125	0	106	0.92247	0.000470785	125	0	105	0.786835	0.0013515	125	0	106	0.860276	-0.000879173	117	0	95	0.603489	-0.00249461	120	0	99
FANCG	FANCG:LoF;missense:0.02	0.722257	0.00145164	548	5	77	0.689014	0.0020738	544	5	75	1	-4.71968e-05	541	5	73	1	-0.000739867	543	4	77	0.846597	-0.00116473	536	5	72	0.520834	-0.0030486	547	5	76	0.451773	-0.00179347	549	5	76	0.627347	0.00187867	548	5	77	0.691112	0.00162658	537	5	76	0.603676	-0.00195348	553	5	77	1	0.000297608	480	5	69	0.829109	0.00109511	496	4	71
MSH2	MSH2:missense:1e-04	0.725498	0.0016914	119	0	98	0.51944	-0.00402942	119	0	98	0.33466	0.00499655	117	0	97	0.920633	-0.000544622	119	0	97	0.190035	0.0077683	115	0	95	0.226674	-0.00815588	116	0	96	0.483821	-0.00891716	117	0	97	0.591559	-0.00257889	117	0	97	0.840552	0.000990179	119	0	98	0.727541	0.00178445	117	0	97	0.88704	-0.000714414	112	0	91	0.645108	-0.0022488	114	0	94
ATM	ATM:missense:0.01	0.727607	-0.000805001	1497	23	271	0.456315	-0.00208627	1491	23	268	0.8205	-0.000701325	1480	23	267	0.333182	-0.00214593	1499	23	271	0.0769936	-0.00355489	1477	23	268	0.621069	-0.00171397	1494	23	270	0.0341969	0.00281071	1502	23	270	0.146779	-0.0026042	1498	23	270	0.753729	-0.000946203	1469	23	268	0.374477	0.000190806	1509	23	271	1	-0.00039466	1299	21	250	0.64299	-0.0012312	1336	21	251
PMS2	PMS2:LoF;missense:0.02	0.727856	-0.000465174	1447	14	126	0.853556	-0.000402286	1436	14	126	0.548092	-0.00144367	1432	13	127	1	-0.000156344	1435	14	126	0.390643	-0.00092846	1422	14	126	0.558621	-0.00185879	1443	13	127	0.275339	0.0049215	1452	14	126	0.738554	-0.000940145	1441	14	126	0.350231	0.000394598	1421	14	125	0.418016	0.000580229	1457	14	126	0.560632	0.00130878	1286	13	118	0.626265	0.000920547	1329	12	122
FANCG	FANCG:missense:0.02	0.735947	0.00110955	530	5	63	0.795174	0.000867588	526	5	61	1	-0.000477558	524	5	60	0.733879	-0.00161761	525	4	63	0.754915	-0.00163935	520	5	59	0.415905	-0.0036657	529	5	62	0.412128	-0.0021181	531	5	62	0.749838	0.00142909	530	5	63	0.812468	0.00115788	520	5	63	0.440194	-0.002619	535	5	63	0.891394	0.000187804	464	5	56	0.871663	0.000894728	480	4	59
PARP2	PARP2:LoF:1e-04	0.747899	-0.00488524	8	0	6	0.641794	-0.00911433	8	0	6	0.745802	-0.00550451	8	0	6	0.204288	0.0249638	8	0	6	0.997553	5.82507e-05	8	0	6	0.870623	-0.00378981	8	0	6	0.759621	-0.0120567	8	0	6	0.304564	0.0185911	8	0	6	0.341964	-0.0133085	8	0	6	0.960287	-0.000785687	8	0	6	0.477715	-0.0101802	8	0	6	0.36232	-0.0129054	7	0	6
PARP2	PARP2:LoF:0.001	0.747899	-0.00488524	8	0	6	0.641794	-0.00911433	8	0	6	0.745802	-0.00550451	8	0	6	0.204288	0.0249638	8	0	6	0.997553	5.82507e-05	8	0	6	0.870623	-0.00378981	8	0	6	0.759621	-0.0120567	8	0	6	0.304564	0.0185911	8	0	6	0.341964	-0.0133085	8	0	6	0.960287	-0.000785687	8	0	6	0.477715	-0.0101802	8	0	6	0.36232	-0.0129054	7	0	6
PARP2	PARP2:LoF:0.01	0.747899	-0.00488524	8	0	6	0.641794	-0.00911433	8	0	6	0.745802	-0.00550451	8	0	6	0.204288	0.0249638	8	0	6	0.997553	5.82507e-05	8	0	6	0.870623	-0.00378981	8	0	6	0.759621	-0.0120567	8	0	6	0.304564	0.0185911	8	0	6	0.341964	-0.0133085	8	0	6	0.960287	-0.000785687	8	0	6	0.477715	-0.0101802	8	0	6	0.36232	-0.0129054	7	0	6
PARP2	PARP2:LoF:0.02	0.747899	-0.00488524	8	0	6	0.641794	-0.00911433	8	0	6	0.745802	-0.00550451	8	0	6	0.204288	0.0249638	8	0	6	0.997553	5.82507e-05	8	0	6	0.870623	-0.00378981	8	0	6	0.759621	-0.0120567	8	0	6	0.304564	0.0185911	8	0	6	0.341964	-0.0133085	8	0	6	0.960287	-0.000785687	8	0	6	0.477715	-0.0101802	8	0	6	0.36232	-0.0129054	7	0	6
FANCG	FANCG:missense:1e-04	0.753014	-0.0018087	71	0	54	0.41786	-0.00636814	68	0	52	0.795342	-0.00164526	68	0	51	0.360204	-0.00613261	69	0	53	0.317893	-0.00708439	65	0	50	0.578916	-0.0045726	70	0	53	0.797392	-0.00405551	70	0	53	0.113565	0.010232	70	0	54	0.860695	-0.00109291	71	0	54	0.107003	-0.00959411	71	0	54	0.972366	-0.000224266	62	0	49	0.559551	0.00360341	66	0	51
BRCA1	BRCA1:missense:0.02	0.77244	-0.000971179	1186	10	161	0.134225	-0.00270937	1180	10	160	0.257979	0.00267703	1167	10	161	0.694287	-0.00116093	1176	10	160	0.905169	0.000679081	1171	10	161	0.514308	0.00232478	1183	10	161	0.0181458	-0.00549367	1195	10	161	0.240133	0.00259288	1155	7	163	1	-0.000208706	1136	7	161	0.890478	-0.000355522	1195	10	161	0.538389	-0.00163198	1012	7	155	0.811098	-0.000867352	1062	7	158
BRCA1	BRCA1:LoF;missense:0.01	0.77562	-0.00112282	811	9	178	0.0580777	-0.0050045	808	9	177	0.243699	0.00323508	802	9	178	0.433018	-0.000816919	803	9	177	0.808809	0.0012312	803	9	178	0.461041	0.00299306	811	9	178	0.342628	0.000617078	816	9	178	0.576504	0.00177105	786	6	180	1	-0.000333873	767	6	178	0.693399	-0.00143462	816	9	178	0.357414	-0.00252287	684	6	171	0.796961	-0.00104308	728	6	175
PARP2	PARP2:missense:1e-04	0.776805	-0.00168263	64	0	52	0.257774	-0.00878266	62	0	51	0.575049	-0.00368165	62	0	52	0.0868706	-0.0115249	63	0	52	0.371818	0.00635005	68	0	54	0.0667239	-0.0155357	63	0	51	0.360192	-0.0148356	64	0	52	0.39104	-0.00515242	65	0	53	0.730878	-0.00203336	63	0	51	0.960144	-0.000313222	64	0	52	0.505406	-0.00387882	57	0	48	0.783933	-0.00159594	57	0	48
PARP2	PARP2:missense:0.001	0.778758	0.00119338	135	0	66	0.415511	-0.00460507	133	0	65	0.702144	-0.00180551	133	0	66	0.0851674	-0.00840782	133	0	66	0.164075	0.00747177	132	0	66	0.268798	-0.00679423	133	0	65	0.183678	-0.01539	135	0	66	0.139408	-0.00654154	133	0	66	0.735937	-0.00144165	134	0	65	0.747433	0.00145068	135	0	66	0.735572	-0.00147633	117	0	60	0.865672	0.000717673	120	0	61
MSH2	MSH2:LoF:0.01	0.812666	-0.00217355	72	1	9	0.71321	-0.00404161	72	1	9	1	0.00158157	71	1	9	0.545167	0.00389694	72	1	9	1	0.00188545	71	1	9	0.769237	-0.00366573	72	1	9	0.497287	-0.0140015	72	1	9	0.602508	0.00439647	72	1	9	0.441852	-0.005703	69	1	7	0.815182	-0.00224148	72	1	9	0.440826	-0.00582862	61	1	4	0.665307	-0.00360216	63	1	5
MSH2	MSH2:LoF:0.02	0.812666	-0.00217355	72	1	9	0.71321	-0.00404161	72	1	9	1	0.00158157	71	1	9	0.545167	0.00389694	72	1	9	1	0.00188545	71	1	9	0.769237	-0.00366573	72	1	9	0.497287	-0.0140015	72	1	9	0.602508	0.00439647	72	1	9	0.441852	-0.005703	69	1	7	0.815182	-0.00224148	72	1	9	0.440826	-0.00582862	61	1	4	0.665307	-0.00360216	63	1	5
POLD3	POLD3:LoF;missense:0.01	0.814906	-0.00144747	242	4	35	0.735561	0.00251235	242	4	35	0.389053	0.00052832	241	4	35	0.857568	-0.00141916	244	4	35	0.55059	0.00335623	242	4	35	0.181099	-0.00705075	241	4	35	0.762104	0.00463306	245	4	35	0.171533	-0.00488859	245	4	35	0.747434	-0.00180768	238	4	34	0.588612	-0.00264359	245	4	35	0.682183	-0.000657584	214	4	33	0.76325	-0.000604485	219	4	33
POLD3	POLD3:LoF;missense:0.02	0.814906	-0.00144747	242	4	35	0.735561	0.00251235	242	4	35	0.389053	0.00052832	241	4	35	0.857568	-0.00141916	244	4	35	0.55059	0.00335623	242	4	35	0.181099	-0.00705075	241	4	35	0.762104	0.00463306	245	4	35	0.171533	-0.00488859	245	4	35	0.747434	-0.00180768	238	4	34	0.588612	-0.00264359	245	4	35	0.682183	-0.000657584	214	4	33	0.76325	-0.000604485	219	4	33
MLH3	MLH3:missense:0.02	0.81894	-0.000623921	2621	16	126	0.818789	-0.000822082	2602	16	125	0.534357	-0.00128225	2591	16	126	0.661902	-0.00106958	2607	16	125	0.266233	-0.00212537	2580	15	124	1	-0.000351069	2609	16	125	0.555567	0.000383826	2621	16	126	0.59962	-0.00104446	2610	16	126	0.912601	-0.000324717	2557	15	126	0.685555	-0.000488243	2635	16	126	0.676181	-0.000954513	2327	14	122	0.880997	-0.000467169	2386	14	124
BRCA1	BRCA1:LoF;missense:0.02	0.835497	-0.00078712	1212	10	178	0.149237	-0.00289265	1206	10	177	0.184672	0.00301641	1193	10	178	0.66617	-0.000774101	1201	10	177	1	0.000419208	1197	10	178	0.457494	0.00253855	1209	10	178	0.0230852	-0.00573368	1221	10	178	0.181622	0.00285684	1181	7	180	1	3.85756e-05	1162	7	178	0.889334	-0.000210446	1221	10	178	0.588121	-0.00149077	1032	7	171	0.813181	-0.000856601	1086	7	175
PARP2	PARP2:LoF;missense:0.001	0.845472	0.000809553	143	0	72	0.365347	-0.00499636	141	0	71	0.653027	-0.002076	141	0	72	0.159685	-0.00675622	141	0	72	0.176842	0.0070857	140	0	72	0.265166	-0.00671442	141	0	71	0.172433	-0.0153953	143	0	72	0.220452	-0.00533892	141	0	72	0.565075	-0.0023923	142	0	71	0.764246	0.00131928	143	0	72	0.607863	-0.00218318	125	0	66	0.942303	-0.000298879	127	0	67
POLD3	POLD3:LoF;missense:1e-04	0.848842	0.00134134	34	0	30	0.997184	-3.48045e-05	34	0	30	0.585084	0.0043397	36	0	31	0.447773	-0.00637832	34	0	30	0.355207	0.0082887	34	0	30	0.963961	-0.000469705	36	0	31	0.247533	0.0232844	34	0	30	0.0317271	-0.0156114	34	0	30	0.881966	0.00104235	33	0	29	0.993341	-6.34209e-05	34	0	30	0.722829	0.00249045	32	0	28	0.966763	-0.000282329	31	0	28
MSH2	MSH2:missense:0.001	0.848952	-0.00110005	235	3	115	0.347569	-0.00482505	236	3	115	0.131496	0.00659323	235	3	115	0.759559	0.00201521	231	3	113	0.261893	0.00589566	229	2	113	0.401688	0.00115725	235	3	114	0.469598	0.000289142	236	2	116	0.84723	0.000598853	237	3	115	0.643179	-0.000326721	234	3	115	0.726008	0.000380278	237	3	115	0.763444	-0.000205733	206	2	104	0.582009	-0.000507598	215	3	107
MSH2	MSH2:missense:0.01	0.848952	-0.00110005	235	3	115	0.347569	-0.00482505	236	3	115	0.131496	0.00659323	235	3	115	0.759559	0.00201521	231	3	113	0.261893	0.00589566	229	2	113	0.401688	0.00115725	235	3	114	0.469598	0.000289142	236	2	116	0.84723	0.000598853	237	3	115	0.643179	-0.000326721	234	3	115	0.726008	0.000380278	237	3	115	0.763444	-0.000205733	206	2	104	0.582009	-0.000507598	215	3	107
MLH3	MLH3:LoF;missense:0.02	0.850671	-0.000553609	2636	16	138	0.814962	-0.00083137	2618	16	137	0.599387	-0.00114467	2607	16	138	0.705655	-0.000972794	2623	16	137	0.289879	-0.00206166	2596	15	136	1	-0.000173941	2625	16	137	0.731823	0.00107654	2637	16	138	0.666852	-0.000944399	2626	16	138	1	-0.000272588	2573	15	138	0.753061	-0.000377109	2651	16	138	0.707661	-0.000890336	2342	14	133	0.902348	-0.00042246	2401	14	135
BRCA1	BRCA1:LoF:1e-04	0.853402	-0.00188694	15	0	14	0.603104	-0.00809531	15	0	14	0.452925	0.00952948	15	0	14	0.737023	0.00454524	15	0	14	0.35061	-0.0122524	15	0	14	0.814806	0.00420325	15	0	14	0.570143	0.0180346	15	0	14	0.887416	-0.00168626	15	0	14	0.749596	0.00334612	15	0	14	0.844446	-0.00216459	15	0	14	0.969366	0.000413181	17	0	15	0.671625	-0.00424027	17	0	15
MSH2	MSH2:LoF;missense:0.001	0.861466	-0.00102215	243	3	124	0.272172	-0.00534137	244	3	124	0.127089	0.0065981	243	3	124	0.816263	0.00157941	239	3	122	0.274032	0.0057206	237	2	122	0.370003	0.000805007	243	3	123	0.375025	-0.00115754	244	2	125	0.85786	0.000645621	245	3	124	0.593523	-0.000564156	240	3	122	0.701487	0.000214077	245	3	124	0.747226	-0.000292128	211	2	108	0.550147	-0.000666786	221	3	112
RAD50	RAD50:Cauchy:NA	0.8618					0.196741					1					0.701549					0.541081					0.313628					1					1					0.771693					0.952846					0.522167					0.954489
POLE	POLE:missense:0.01	0.862314	-0.000213553	1566	17	264	0.278813	-0.000340792	1552	17	262	0.807844	0.000792897	1544	17	262	0.868474	0.00065915	1552	17	262	0.584276	-0.00107895	1543	17	261	0.777438	0.00112726	1560	17	262	0.186056	0.00451401	1564	17	264	0.671014	0.00106035	1556	17	263	0.780236	-0.000648982	1537	17	263	0.739384	0.000892176	1571	17	264	0.807526	-0.000764116	1369	16	247	0.857264	-8.9408e-05	1420	16	247
RAD50	RAD50:missense:0.001	0.866965	0.00104608	295	5	109	0.0679522	0.00792966	292	5	108	0.768777	0.00175304	291	5	108	0.750977	0.00190958	295	5	109	0.712381	0.00053022	292	5	108	0.160414	0.00519357	295	5	108	0.761626	-0.00217917	296	5	109	1	0.000791783	290	5	109	0.750198	0.00173268	290	5	108	0.187103	0.00492869	296	5	109	0.333988	0.00392806	262	5	100	0.603344	0.00251547	262	5	100
RAD50	RAD50:LoF;missense:0.001	0.885144	0.000886892	331	5	132	0.102549	0.00703618	328	5	131	1	0.00052557	326	5	131	0.861094	0.00116475	331	5	132	0.877891	-0.000324306	328	5	131	0.499144	0.00317251	331	5	131	0.751265	-0.00231505	332	5	132	0.777244	0.00157492	324	5	131	0.697435	0.00193266	326	5	131	0.209188	0.00459486	332	5	132	0.486503	0.0030198	291	5	120	0.623619	0.00233381	295	5	121
FANCG	FANCG:missense:0.01	0.885175	-0.00103299	222	4	63	0.811104	-0.00208511	220	4	61	0.762388	-0.00195566	221	4	60	0.654527	-0.00268784	221	3	63	1	0.000261131	216	4	59	0.425071	-0.00505107	222	4	62	0.143197	-0.0150515	223	4	62	0.652038	0.00252659	222	4	63	1	-0.000459767	220	4	63	0.163485	-0.00445926	224	4	63	0.792763	-0.00186475	189	4	56	1	0.000358475	198	3	59
POLE	POLE:LoF;missense:0.01	0.901335	-0.000341476	1599	17	287	0.275909	-0.000216514	1584	17	284	0.799835	0.000812175	1576	17	284	0.805389	0.000833154	1584	17	284	0.585028	-0.00112762	1574	17	283	0.753226	0.00120155	1591	17	284	0.19009	0.00436847	1597	17	287	0.677125	0.00104615	1588	17	285	0.787484	-0.000778584	1567	17	283	0.852824	0.000642219	1604	17	287	0.758281	-0.000877862	1395	16	265	0.871397	-0.00011568	1451	16	268
RAD50	RAD50:LoF:1e-04	0.908784	0.00101766	27	0	21	0.807968	-0.00288879	27	0	21	0.277946	-0.0107877	26	0	21	0.518358	-0.00670772	27	0	21	0.660717	-0.00473011	27	0	21	0.171336	-0.0172037	27	0	21	0.80595	-0.00595711	27	0	21	0.601854	0.0052434	25	0	20	0.73897	0.00302705	27	0	21	0.964492	0.000412927	27	0	21	0.753174	-0.0028697	24	0	19	0.879849	0.00133293	27	0	20
RAD50	RAD50:LoF:0.001	0.91489	-0.000853002	36	0	23	0.776824	-0.00299494	36	0	23	0.262811	-0.00983634	35	0	23	0.499946	-0.00632163	36	0	23	0.471851	-0.00695006	36	0	23	0.21463	-0.0140081	36	0	23	0.878327	-0.00335281	36	0	23	0.343764	0.00844487	34	0	22	0.735702	0.00278669	36	0	23	0.988646	0.000118228	36	0	23	0.490588	-0.00587076	29	0	20	0.987226	-0.000132329	33	0	21
RAD50	RAD50:LoF:0.01	0.91489	-0.000853002	36	0	23	0.776824	-0.00299494	36	0	23	0.262811	-0.00983634	35	0	23	0.499946	-0.00632163	36	0	23	0.471851	-0.00695006	36	0	23	0.21463	-0.0140081	36	0	23	0.878327	-0.00335281	36	0	23	0.343764	0.00844487	34	0	22	0.735702	0.00278669	36	0	23	0.988646	0.000118228	36	0	23	0.490588	-0.00587076	29	0	20	0.987226	-0.000132329	33	0	21
RAD50	RAD50:LoF:0.02	0.91489	-0.000853002	36	0	23	0.776824	-0.00299494	36	0	23	0.262811	-0.00983634	35	0	23	0.499946	-0.00632163	36	0	23	0.471851	-0.00695006	36	0	23	0.21463	-0.0140081	36	0	23	0.878327	-0.00335281	36	0	23	0.343764	0.00844487	34	0	22	0.735702	0.00278669	36	0	23	0.988646	0.000118228	36	0	23	0.490588	-0.00587076	29	0	20	0.987226	-0.000132329	33	0	21
FANCG	FANCG:LoF;missense:1e-04	0.952637	0.000321814	86	0	67	0.945968	0.000502903	83	0	65	0.737495	0.00200412	82	0	63	0.737844	-0.00209917	84	0	66	0.577396	-0.00364182	81	0	63	0.950254	0.000479899	85	0	66	0.943174	-0.00104431	85	0	66	0.0677205	0.010954	85	0	67	0.77836	0.00164525	85	0	66	0.318074	-0.00560926	86	0	67	0.933635	0.000497751	75	0	61	0.446528	0.00443903	79	0	62
MLH1	MLH1:missense:1e-04	0.97409	0.000189132	76	0	61	0.334987	-0.00714349	76	0	61	0.481256	-0.00422628	75	0	61	0.445396	-0.0047516	76	0	61	0.149062	-0.00957006	76	0	61	0.655169	0.00356145	76	0	61	0.272513	-0.0166717	75	0	60	0.176978	-0.00752013	76	0	61	0.432007	-0.00454029	76	0	61	0.260463	-0.00650033	76	0	61	0.49643	-0.00399494	70	0	56	0.780327	-0.00163769	71	0	59
MLH1	MLH1:LoF;missense:1e-04	0.97409	0.000189132	76	0	62	0.334987	-0.00714349	76	0	62	0.481256	-0.00422628	75	0	62	0.445396	-0.0047516	76	0	62	0.149062	-0.00957006	76	0	62	0.655169	0.00356145	76	0	62	0.272513	-0.0166717	75	0	61	0.176978	-0.00752013	76	0	62	0.432007	-0.00454029	76	0	62	0.260463	-0.00650033	76	0	62	0.49643	-0.00399494	70	0	57	0.780327	-0.00163769	71	0	60
POLD3	POLD3:missense:0.01	1	-0.00091431	239	4	32	0.577086	0.00355615	239	4	32	0.392406	0.000627293	238	4	32	1	-0.000582877	241	4	32	0.489421	0.00375557	239	4	32	0.169729	-0.00724657	238	4	32	0.692868	0.00556539	242	4	32	0.167655	-0.00493725	242	4	32	0.860839	-0.00121908	236	4	32	0.684611	-0.00218821	242	4	32	0.788962	2.38856e-05	212	4	31	0.863966	-9.19025e-06	217	4	31
POLD3	POLD3:missense:0.02	1	-0.00091431	239	4	32	0.577086	0.00355615	239	4	32	0.392406	0.000627293	238	4	32	1	-0.000582877	241	4	32	0.489421	0.00375557	239	4	32	0.169729	-0.00724657	238	4	32	0.692868	0.00556539	242	4	32	0.167655	-0.00493725	242	4	32	0.860839	-0.00121908	236	4	32	0.684611	-0.00218821	242	4	32	0.788962	2.38856e-05	212	4	31	0.863966	-9.19025e-06	217	4	31
POLD3	POLD3:Cauchy:NA	1					0.95883					0.511114					1					0.638922					0.466196					0.461659					0.106287					0.644399					0.918389					0.474561					0.75569
POLE	POLE:missense:0.02	1	-0.000111571	2451	19	264	0.574271	-0.000711163	2436	19	262	0.893013	0.00047552	2426	19	262	1	1.86762e-05	2435	19	262	0.810454	-0.000297528	2421	19	261	0.768702	0.0009805	2444	19	262	0.31291	0.00344675	2456	19	264	0.82111	0.000615914	2438	19	263	1	-0.000232592	2409	19	263	0.900779	0.000314719	2464	19	264	0.867136	-0.000522844	2147	18	247	1	-3.20984e-05	2223	18	247
POLE	POLE:LoF;missense:0.02	1	-0.000204772	2484	19	287	0.571095	-0.000620658	2468	19	284	0.887347	0.000489591	2458	19	284	1	0.000145875	2467	19	284	0.810816	-0.000333778	2452	19	283	0.747582	0.00103486	2475	19	284	0.3178	0.00333957	2489	19	287	0.825741	0.000605826	2470	19	285	1	-0.000327983	2439	19	283	1	0.000133057	2497	19	287	0.828927	-0.000606106	2173	18	265	1	-5.13646e-05	2254	18	268
POLE	POLE:Cauchy:NA	1					0.671302					0.985127					1					1					1					0.73311					0.905769					1					0.359891					1					1
MSH2	MSH2:missense:0.02	1	0.000527065	654	4	115	0.382706	-0.00354204	651	4	115	0.629147	0.00154689	647	4	115	0.828854	-0.000677593	644	4	113	0.432585	0.00303979	643	3	113	0.766961	0.000143077	651	4	114	0.724544	0.00260885	653	3	116	0.714247	0.00144797	650	4	115	0.839951	0.000747755	641	4	115	0.505499	0.00234813	657	4	115	1	-9.33939e-05	571	3	104	0.74358	0.000967402	592	4	107
MSH2	MSH2:LoF;missense:0.01	1	-0.000767311	305	4	124	0.415618	-0.00421951	306	4	124	0.210559	0.00505805	304	4	124	0.623979	0.00267729	301	4	122	0.30792	0.00485907	298	3	122	0.524707	-0.000251361	305	4	123	0.514176	-0.002698	306	3	125	0.753957	0.00171069	307	4	124	0.740533	-0.00129153	301	4	122	0.865414	0.000317572	307	4	124	0.770656	-0.00164364	267	3	108	0.708389	-0.00131287	278	4	112
MSH2	MSH2:LoF;missense:0.02	1	0.000495372	724	5	124	0.379091	-0.0033939	721	5	124	0.729658	0.00139242	716	5	124	0.852091	9.08315e-06	714	5	122	0.43732	0.00288269	712	4	122	0.828487	-0.000468777	721	5	123	0.74458	0.000686575	723	4	125	0.562927	0.00194779	720	5	124	0.880647	6.28772e-05	708	5	122	0.560745	0.00204477	727	5	124	0.864925	-0.000886357	632	4	108	0.813073	0.000315045	655	5	112
MSH2	MSH2:Cauchy:NA	1					0.395191					1					0.771164					1					0.642056					0.458248					0.787708					0.712722					0.686539					1					0.68354
