## Supplementary Tables for "Genetic modifiers of psychiatric, motor, and cognitive symptoms in Huntington’s disease" (part 6 of 6)

### Sheet: Suppl Table 37 (continued)
Suppl Table 37. ExWAS association full results for selected MMR and DDR genes across 12 phenotypes
MSH3	MSH3:missense:0.001	1	7.0635e-05	214	2	110	0.0756476	-0.0090245	211	2	110	0.409725	0.0032318	213	2	110	0.821648	-0.00153047	214	2	110	0.729184	-0.0019563	212	2	109	0.172894	0.000764515	214	2	110	0.268351	0.00662061	214	2	110	0.531672	0.00323823	210	2	110	0.649759	-0.00218924	206	2	109	1	1.8271e-06	215	2	110	0.70368	-0.00213046	182	1	99	0.735531	-0.00189188	189	1	105
RAD50	RAD50:missense:0.01	1	0.000580935	650	9	109	0.198801	0.00414465	646	9	108	0.503507	0.00152672	641	9	108	0.657156	0.00170194	644	9	109	0.471215	0.00112014	644	9	108	0.669924	0.00192431	652	9	108	1	0.000877407	654	9	109	0.739125	0.00108167	642	9	109	0.908394	0.000655064	642	9	108	0.184458	0.00341446	654	9	109	0.670764	0.00152506	577	9	100	0.810466	0.0010507	586	9	100
RAD50	RAD50:missense:0.02	1	0.000580935	650	9	109	0.198801	0.00414465	646	9	108	0.503507	0.00152672	641	9	108	0.657156	0.00170194	644	9	109	0.471215	0.00112014	644	9	108	0.669924	0.00192431	652	9	108	1	0.000877407	654	9	109	0.739125	0.00108167	642	9	109	0.908394	0.000655064	642	9	108	0.184458	0.00341446	654	9	109	0.670764	0.00152506	577	9	100	0.810466	0.0010507	586	9	100
RAD50	RAD50:LoF;missense:0.01	1	0.000518304	686	9	132	0.236753	0.00383404	682	9	131	0.625236	0.000977331	676	9	131	0.7494	0.00136191	680	9	132	0.575378	0.000718059	680	9	131	0.872069	0.00109333	688	9	131	1	0.0007505	690	9	132	0.691727	0.00142925	676	9	131	0.877514	0.000771039	678	9	131	0.194391	0.0033023	690	9	132	0.771888	0.00117867	606	9	120	0.818922	0.00100577	619	9	121
RAD50	RAD50:LoF;missense:0.02	1	0.000518304	686	9	132	0.236753	0.00383404	682	9	131	0.625236	0.000977331	676	9	131	0.7494	0.00136191	680	9	132	0.575378	0.000718059	680	9	131	0.872069	0.00109333	688	9	131	1	0.0007505	690	9	132	0.691727	0.00142925	676	9	131	0.877514	0.000771039	678	9	131	0.194391	0.0033023	690	9	132	0.771888	0.00117867	606	9	120	0.818922	0.00100577	619	9	121
FANCG	FANCG:LoF;missense:0.01	1	-0.000289918	240	4	77	1	0.000360968	238	4	75	0.838584	-0.00109633	238	4	73	0.851693	-0.000953287	239	3	77	1	0.00106358	232	4	72	0.577801	-0.0038113	240	4	76	0.173906	-0.0137847	241	4	76	0.467807	0.00333332	240	4	77	1	0.000520708	237	4	76	0.405574	-0.00313374	242	4	77	0.8358	-0.00152611	205	4	69	1	0.000777945	214	3	71
FANCG	FANCG:Cauchy:NA	1					0.295703					1					1					1					0.62813					0.665939					0.287178					1					0.173247					1					1
Back to TOC

### Sheet: Suppl Table 38
Suppl Table 38. References for summary statistics used in PGS analyses
Category	Phenotype	Reference
Psychiatry	Schizophrenia	Trubetskoy et al (2022)
Psychiatry	Insomnia	Jansen et al. (2019)
Psychiatry	Major Depressive Disorder	Major Depressive Disorder Working Group of the Psychiatric Genomics Consortium. (2025)
Psychiatry	Depressed Affect Subcluster	Nagel et al. (2018)
Psychiatry	Depression	Nagel et al. (2018)
Psychiatry	Neuroticism	Nagel et al. (2018)
Psychiatry	Worry Subcluster	Nagel et al. (2018)
Psychiatry	Bipolar disorder	O'Connell et al (2025)
cognitive / behavioral traits	Cogntive performance	Lee et al (2018)
cognitive / behavioral traits	Intelligence	Savage et al (2018)
cognitive / behavioral traits	Education attainment	Okbay et al (2022)
Neurological conditions	Parkinson's disease	Nalls et al (2019)
Neurological conditions	Alzheimer's Disease	Wightman et al. (2021)
Back to TOC

### Sheet: Suppl Table 40
Suppl Table 40. Over-represented gene sets for top 50 NetWAS-ranked genes
Gene Set Name [# Genes (K)]	Description	# Genes in Overlap (k)	k/K	p-value	FDRq-value
Using brain-specific network
Age of motor symptom onset
WP_DNA_REPAIR_PATHWAYS_FULL_NETWORK [120]	DNA repair pathways, full network	12		1.15 e-20	4.75 e-17
KEGG_DNA_REPLICATION [36]	DNA replication	9		1.43 e-19	2.95 e-16
REACTOME_DNA_STRAND_ELONGATION [32]	DNA strand elongation	8		1.67 e-17	2.29 e-14
REACTOME_CELL_CYCLE [688]	Cell Cycle	16		3.57 e-17	3.67 e-14
REACTOME_DNA_REPAIR [332]	DNA Repair	13		6.08 e-17	5 e-14
WP_DNA_IRDAMAGE_AND_CELLULAR_RESPONSE_	DNA IR-damage and cellular response via ATR	9		4.29 e-16	2.94 e-13
SE_VIA_ATR [82]
REACTOME_S_PHASE [150]	S Phase	9		1.15 e-13	6.75 e-11
REACTOME_SYNTHESIS_OF_DNA [108]	Synthesis of DNA	8		5.24 e-13	2.7 e-10
REACTOME_DNA_REPLICATION [184]	DNA Replication	9		7.34 e-13	3.36 e-10
REACTOME_CELL_CYCLE_MITOTIC [552]	Cell Cycle, Mitotic	12		1.14 e-12	4.71 e-10
REACTOME_HDR_THROUGH_HOMOLOGOUS_RECOMB	HDR through Homologous Recombination (HRR)	7		1.87 e-12	7 e-10
OMBINATION_HRR [70]
REACTOME_HOMOLOGY_DIRECTED_REPAIR [140]	Homology Directed Repair	8		4.33 e-12	1.48 e-9
WP_DNA_REPLICATION [42]	DNA replication	6		8.33 e-12	2.64 e-9
REACTOME_DNA_DOUBLE_STRAND_BREAK_REPAI	DNA Double-Strand Break Repair	8		2.07 e-11	6.08 e-9
PAIR [170]
REACTOME_LAGGING_STRAND_SYNTHESIS [20]	Lagging Strand Synthesis	5		2.44 e-11	6.68 e-9
REACTOME_DISEASES_OF_DNA_REPAIR [51]	Diseases of DNA repair	6		2.84 e-11	7.3 e-9
REACTOME_CELL_CYCLE_CHECKPOINTS [290]	Cell Cycle Checkpoints	9		4.33 e-11	1.04 e-8
WP_DNA_IRDOUBLE_STRAND_BREAKS_AND_CELL	DNA IR-double strand breaks and cellular response via ATM	6		4.55 e-11	1.04 e-8
ELLULAR_RESPONSE_VIA_ATM [55]
KEGG_MISMATCH_REPAIR [23]	Mismatch repair	5		5.27 e-11	1.09 e-8
WP_DNA_MISMATCH_REPAIR [23]	DNA mismatch repair	5		5.27 e-11	1.09 e-8
KEGG_MEDICUS_REFERENCE_MISMATCH_REPAIR [26]	Pathway Definition from KEGG: (MSH2+MSH6,MSH3) == (MLH1+PMS2,PMS1,MLH3) == PCNA == RFC -> RPA == EXO1 -> POLD,POLE -> LIG1	5		1.03 e-10	2.02 e-8
PID_BARD1_PATHWAY [29]	BARD1 signaling events	5		1.85 e-10	3.46 e-8
KEGG_MEDICUS_REFERENCE_ORIGIN_UNWINDIN	Pathway Definition from KEGG: CMG+POLE+MCM10 == POLA+PRIM == RPA -> CMG+MCM10+CTF4+POLA+POLE == RFC+PCNA	5		2.22 e-10	3.97 e-8
DING_AND_ELONGATION [30]
REACTOME_TRANSCRIPTIONAL_REGULATION_BY	Transcriptional Regulation by TP53	9		3 e-10	5.15 e-8
_BY_TP53 [361]
PID_ATM_PATHWAY [34]	ATM pathway	5		4.32 e-10	6.84 e-8
REACTOME_TELOMERE_C_STRAND_LAGGING_STR	Telomere C-strand (Lagging Strand) Synthesis	5		4.32 e-10	6.84 e-8
STRAND_SYNTHESIS [34]
KEGG_MEDICUS_REFERENCE_OKAZAKI_FRAGMEN	Pathway Definition from KEGG: POLD+PCNA -> DNA2 == RNaseH2 == FEN1 -> LIG1	4		4.96 e-10	7.29 e-8
MENT_MATURATION [11]
WP_SMC1SMC3_ROLE_IN_DNA_DAMAGE_CORNELI	SMC1/SMC3 role in DNA damage - Cornelia de Lange Syndrome	4		4.96 e-10	7.29 e-8
ELIA_DE_LANGE_SYNDROME [11]
REACTOME_G2_M_CHECKPOINTS [156]	G2/M Checkpoints	7		5.64 e-10	8.01 e-8
WP_MIRNA_REGULATION_OF_DNA_DAMAGE_RESP	miRNA regulation of DNA damage response	6		1.59 e-9	2.19 e-7
ESPONSE [98]
REACTOME_MISMATCH_REPAIR [15]	Mismatch Repair	4		2.05 e-9	2.63 e-7
REACTOME_PROCESSIVE_SYNTHESIS_ON_THE_L	Processive synthesis on the lagging strand	4		2.05 e-9	2.63 e-7
E_LAGGING_STRAND [15]
WP_FANCONI_ANEMIA [47]	Fanconi anemia	5		2.36 e-9	2.94 e-7
KEGG_MEDICUS_REFERENCE_LONG_PATCH_BER [17]	Pathway Definition from KEGG: POLB == (POLD,POLE) == PCNA == RFC -> PCNA+FEN1 -> PCNA+LIG1	4		3.56 e-9	4.23 e-7
REACTOME_EXTENSION_OF_TELOMERES [51]	Extension of Telomeres	5		3.59 e-9	4.23 e-7
WP_CELL_CYCLE [120]	Cell cycle	6		5.42 e-9	6.2 e-7
REACTOME_PROCESSIVE_SYNTHESIS_ON_THE_C	Processive synthesis on the C-strand of the telomere	4		5.79 e-9	6.44 e-7
E_C_STRAND_OF_THE_TELOMERE [19]
KEGG_CELL_CYCLE [125]	Cell cycle	6		6.93 e-9	7.51 e-7
REACTOME_PCNA_DEPENDENT_LONG_PATCH_BAS	PCNA-Dependent Long Patch Base Excision Repair	4		8.93 e-9	9.42 e-7
BASE_EXCISION_REPAIR [21]
REACTOME_TP53_REGULATES_TRANSCRIPTION_	TP53 Regulates Transcription of DNA Repair Genes	5		9.81 e-9	1.01 e-6
ON_OF_DNA_REPAIR_GENES [62]
BIOCARTA_ATRBRCA_PATHWAY [22]	Role of BRCA1, BRCA2 and ATR in Cancer Susceptibility	4		1.09 e-8	1.09 e-6
WP_G1_TO_S_CELL_CYCLE_CONTROL [64]	G1 to S cell cycle control	5		1.15 e-8	1.13 e-6
REACTOME_CHROMOSOME_MAINTENANCE [139]	Chromosome Maintenance	6		1.31 e-8	1.26 e-6
WP_DNA_DAMAGE_RESPONSE [69]	DNA damage response	5		1.69 e-8	1.58 e-6
REACTOME_RESOLUTION_OF_AP_SITES_VIA_TH	Resolution of AP sites via the multiple-nucleotide patch replacement pathway	4		1.88 e-8	1.72 e-6
_THE_MULTIPLE_NUCLEOTIDE_PATCH_REPLACE
ACEMENT_PATHWAY [25]
WP_NUCLEOTIDE_EXCISION_REPAIR_IN_XEROD	Nucleotide excision repair in xeroderma pigmentosum	5		2.59 e-8	2.28 e-6
RODERMA_PIGMENTOSUM [75]
REACTOME_RESOLUTION_OF_D_LOOP_STRUCTUR	Resolution of D-loop Structures through Synthesis-Dependent Strand Annealing (SDSA)	4		2.6 e-8	2.28 e-6
TURES_THROUGH_SYNTHESIS_DEPENDENT_STRA
TRAND_ANNEALING_SDSA [27]
REACTOME_TERMINATION_OF_TRANSLESION_DN	Termination of translesion DNA synthesis	4		5.31 e-8	4.55 e-6
_DNA_SYNTHESIS [32]
KEGG_MEDICUS_REFERENCE_HOMOLOGOUS_RECO	Pathway Definition from KEGG: RPA == BRCA1+BARD1 == BRCA2+PALB2+DSS1 == RAD51 == BCDX2,CX3 -> RAD54 -> PCNA+RFC == POLD,POLE,POLK,POLH	4		6.04 e-8	5.07 e-6
ECOMBINATION [33]
WP_RETINOBLASTOMA_GENE_IN_CANCER [90]	Retinoblastoma gene in cancer	5		6.5 e-8	5.35 e-6
Age of cognitive symptom onset
KEGG_MEDICUS_REFERENCE_PRE_IC_FORMATIO	Pathway Definition from KEGG: TOPBP1+RECQL4 == POLE == GINS -> ORC+CDC6+CDT1 == CDC45+MCM+GINS == POLE+TOPBP1+TICRR+MTBP+RECQL4	8		3.54 e-18	1.46 e-14
TION [27]
KEGG_DNA_REPLICATION [36]	DNA replication	8		4.79 e-17	9.86 e-14
REACTOME_CELL_CYCLE [688]	Cell Cycle	15		1.04 e-15	1.43 e-12
REACTOME_UNWINDING_OF_DNA [12]	Unwinding of DNA	6		1.51 e-15	1.55 e-12
KEGG_MEDICUS_REFERENCE_ORIGIN_UNWINDIN	Pathway Definition from KEGG: CMG+POLE+MCM10 == POLA+PRIM == RPA -> CMG+MCM10+CTF4+POLA+POLE == RFC+PCNA	7		3.29 e-15	2.71 e-12
DING_AND_ELONGATION [30]
REACTOME_DNA_STRAND_ELONGATION [32]	DNA strand elongation	7		5.43 e-15	3.73 e-12
KEGG_MEDICUS_REFERENCE_TRAIP_DEPENDENT	Pathway Definition from KEGG: CMG+TRAIP -> CMG == MCM7+Ub -> MCM7+VCP+UFD1+NPL4	6		1.3 e-14	7.65 e-12
ENT_REPLISOME_DISASSEMBLY [16]
KEGG_MEDICUS_REFERENCE_DNA_REPLICATION	Pathway Definition from KEGG: CMG+PIF1 -> CMG+CRL2-LRR1 -> CMG == MCM7+Ub -> MCM7+VCP+UFD1+NPL4	6		8.78 e-14	4.06 e-11
ION_TERMINATION [21]
KEGG_MEDICUS_REFERENCE_BREAK_INDUCED_R	Pathway Definition from KEGG: POLD3 == PIF1,MCM	5		8.89 e-14	4.06 e-11
D_REPLICATION [8]
WP_DNA_IRDAMAGE_AND_CELLULAR_RESPONSE_	DNA IR-damage and cellular response via ATR	7		5.88 e-12	2.42 e-9
SE_VIA_ATR [82]
WP_DNA_REPLICATION [42]	DNA replication	6		8.33 e-12	3.12 e-9
REACTOME_G2_M_CHECKPOINTS [156]	G2/M Checkpoints	8		1.04 e-11	3.55 e-9
BIOCARTA_MCM_PATHWAY [18]	CDK Regulation of DNA Replication	5		1.35 e-11	4.27 e-9
REACTOME_DISEASES_OF_DNA_REPAIR [51]	Diseases of DNA repair	6		2.84 e-11	8.34 e-9
REACTOME_DNA_REPLICATION [184]	DNA Replication	8		3.9 e-11	1.05 e-8
REACTOME_SYNTHESIS_OF_DNA [108]	Synthesis of DNA	7		4.22 e-11	1.05 e-8
REACTOME_CELL_CYCLE_CHECKPOINTS [290]	Cell Cycle Checkpoints	9		4.33 e-11	1.05 e-8
KEGG_MEDICUS_REFERENCE_DNA_REPLICATION	Pathway Definition from KEGG: ORC == CDC6 == CDT1 == MCM -> pre-RC+DDK == CDC45+TICRR+MTBP == CDK	5		6.66 e-11	1.52 e-8
ION_LICENSING [24]
REACTOME_DNA_REPAIR [332]	DNA Repair	9		1.44 e-10	3.11 e-8
REACTOME_ACTIVATION_OF_THE_PRE_REPLICA	Activation of the pre-replicative complex	5		3.69 e-10	7.59 e-8
ICATIVE_COMPLEX [33]
REACTOME_S_PHASE [150]	S Phase	7		4.29 e-10	8.4 e-8
REACTOME_CELL_CYCLE_MITOTIC [552]	Cell Cycle, Mitotic	10		6.2 e-10	1.16 e-7
REACTOME_ACTIVATION_OF_ATR_IN_RESPONSE	Activation of ATR in response to replication stress	5		6.75 e-10	1.21 e-7
NSE_TO_REPLICATION_STRESS [37]
WP_CILIARY_LANDSCAPE [215]	Ciliary landscape	7		5.26 e-9	8.93 e-7
WP_DNA_REPAIR_PATHWAYS_FULL_NETWORK [120]	DNA repair pathways, full network	6		5.42 e-9	8.93 e-7
REACTOME_ORC1_REMOVAL_FROM_CHROMATIN [58]	Orc1 removal from chromatin	5		6.97 e-9	1.1 e-6
WP_G1_TO_S_CELL_CYCLE_CONTROL [64]	G1 to S cell cycle control	5		1.15 e-8	1.76 e-6
REACTOME_MITOTIC_G1_PHASE_AND_G1_S_TRA	Mitotic G1 phase and G1/S transition	6		1.31 e-8	1.93 e-6
TRANSITION [139]
REACTOME_HDR_THROUGH_HOMOLOGOUS_RECOMB	HDR through Homologous Recombination (HRR)	5		1.82 e-8	2.59 e-6
OMBINATION_HRR [70]
REACTOME_SWITCHING_OF_ORIGINS_TO_A_POS	Switching of origins to a post-replicative state	5		3.37 e-8	4.62 e-6
POST_REPLICATIVE_STATE [79]
WP_RETINOBLASTOMA_GENE_IN_CANCER [90]	Retinoblastoma gene in cancer	5		6.5 e-8	8.63 e-6
REACTOME_HDR_THROUGH_SINGLE_STRAND_ANN	HDR through Single Strand Annealing (SSA)	4		9.72 e-8	1.25 e-5
ANNEALING_SSA [37]
PID_ATR_PATHWAY [39]	ATR signaling pathway	4		1.21 e-7	1.51 e-5
REACTOME_HOMOLOGOUS_DNA_PAIRING_AND_ST	Homologous DNA Pairing and Strand Exchange	4		1.81 e-7	2.19 e-5
_STRAND_EXCHANGE [43]
WP_CELL_CYCLE [120]	Cell cycle	5		2.75 e-7	3.23 e-5
KEGG_CELL_CYCLE [125]	Cell cycle	5		3.37 e-7	3.85 e-5
WP_PRIMARY_OVARIAN_INSUFFICIENCY [136]	Primary ovarian insufficiency	5		5.12 e-7	5.69 e-5
REACTOME_HOMOLOGY_DIRECTED_REPAIR [140]	Homology Directed Repair	5		5.91 e-7	6.4 e-5
REACTOME_MISMATCH_REPAIR [15]	Mismatch Repair	3		6.34 e-7	6.69 e-5
REACTOME_DNA_REPLICATION_PRE_INITIATIO	DNA Replication Pre-Initiation	5		8.04 e-7	8.28 e-5
TION [149]
REACTOME_DNA_DOUBLE_STRAND_BREAK_REPAI	DNA Double-Strand Break Repair	5		1.54 e-6	1.55 e-4
PAIR [170]
KEGG_MISMATCH_REPAIR [23]	Mismatch repair	3		2.45 e-6	2.35 e-4
WP_DNA_MISMATCH_REPAIR [23]	DNA mismatch repair	3		2.45 e-6	2.35 e-4
REACTOME_TRANSCRIPTIONAL_REGULATION_BY	Transcriptional Regulation by TP53	6		3.56 e-6	3.28 e-4
_BY_TP53 [361]
KEGG_MEDICUS_REFERENCE_MISMATCH_REPAIR [26]	Pathway Definition from KEGG: (MSH2+MSH6,MSH3) == (MLH1+PMS2,PMS1,MLH3) == PCNA == RFC -> RPA == EXO1 -> POLD,POLE -> LIG1	3		3.59 e-6	3.28 e-4
REACTOME_RESOLUTION_OF_D_LOOP_STRUCTUR	Resolution of D-loop Structures through Synthesis-Dependent Strand Annealing (SDSA)	3		4.04 e-6	3.61 e-4
TURES_THROUGH_SYNTHESIS_DEPENDENT_STRA
TRAND_ANNEALING_SDSA [27]
KEGG_HOMOLOGOUS_RECOMBINATION [28]	Homologous recombination	3		4.52 e-6	3.96 e-4
PID_BARD1_PATHWAY [29]	BARD1 signaling events	3		5.04 e-6	4.32 e-4
KEGG_MEDICUS_REFERENCE_HOMOLOGOUS_RECO	Pathway Definition from KEGG: RPA == BRCA1+BARD1 == BRCA2+PALB2+DSS1 == RAD51 == BCDX2,CX3 -> RAD54 -> PCNA+RFC == POLD,POLE,POLK,POLH	3		7.49 e-6	6.17 e-4
ECOMBINATION [33]
WP_NUCLEOSOME_REMODELING_COMPLEX [33]	Nucleosome remodeling complex	3		7.49 e-6	6.17 e-4
Age at violent and aggressive behavior symptom onset
REACTOME_CELL_CYCLE [688]	Cell Cycle	22		9.04 e-27	3.72 e-23
REACTOME_CELL_CYCLE_MITOTIC [552]	Cell Cycle, Mitotic	16		1.11 e-18	2.29 e-15
REACTOME_DISEASES_OF_DNA_REPAIR [51]	Diseases of DNA repair	9		4.58 e-18	6.28 e-15
WP_RETINOBLASTOMA_GENE_IN_CANCER [90]	Retinoblastoma gene in cancer	10		7.82 e-18	8.05 e-15
REACTOME_DNA_REPAIR [332]	DNA Repair	13		6.08 e-17	5 e-14
REACTOME_HOMOLOGOUS_DNA_PAIRING_AND_ST	Homologous DNA Pairing and Strand Exchange	8		2.28 e-16	1.57 e-13
_STRAND_EXCHANGE [43]
REACTOME_HDR_THROUGH_HOMOLOGOUS_RECOMB	HDR through Homologous Recombination (HRR)	8		1.45 e-14	7.63 e-12
OMBINATION_HRR [70]
WP_DNA_REPAIR_PATHWAYS_FULL_NETWORK [120]	DNA repair pathways, full network	9		1.48 e-14	7.63 e-12
WP_DNA_IRDAMAGE_AND_CELLULAR_RESPONSE_	DNA IR-damage and cellular response via ATR	8		5.43 e-14	2.48 e-11
SE_VIA_ATR [82]
PID_FANCONI_PATHWAY [47]	Fanconi anemia pathway	7		1 e-13	4.12 e-11
KEGG_MEDICUS_REFERENCE_ORIGIN_UNWINDIN	Pathway Definition from KEGG: CMG+POLE+MCM10 == POLA+PRIM == RPA -> CMG+MCM10+CTF4+POLA+POLE == RFC+PCNA	6		9.53 e-13	3.56 e-10
DING_AND_ELONGATION [30]
REACTOME_CELL_CYCLE_CHECKPOINTS [290]	Cell Cycle Checkpoints	10		1.15 e-12	3.93 e-10
REACTOME_DNA_STRAND_ELONGATION [32]	DNA strand elongation	6		1.45 e-12	4.6 e-10
REACTOME_HDR_THROUGH_SINGLE_STRAND_ANN	HDR through Single Strand Annealing (SSA)	6		3.71 e-12	1.09 e-9
ANNEALING_SSA [37]
REACTOME_HOMOLOGY_DIRECTED_REPAIR [140]	Homology Directed Repair	8		4.33 e-12	1.19 e-9
REACTOME_G2_M_CHECKPOINTS [156]	G2/M Checkpoints	8		1.04 e-11	2.66 e-9
REACTOME_REGULATION_OF_TP53_ACTIVITY_T	Regulation of TP53 Activity through Phosphorylation	7		1.45 e-11	3.51 e-9
Y_THROUGH_PHOSPHORYLATION [93]
REACTOME_G2_M_DNA_DAMAGE_CHECKPOINT [96]	G2/M DNA damage checkpoint	7		1.82 e-11	4.16 e-9
REACTOME_PROCESSING_OF_DNA_DOUBLE_STRA	Processing of DNA double-strand break ends	7		1.96 e-11	4.25 e-9
TRAND_BREAK_ENDS [97]
REACTOME_DNA_DOUBLE_STRAND_BREAK_REPAI	DNA Double-Strand Break Repair	8		2.07 e-11	4.25 e-9
PAIR [170]
BIOCARTA_ATRBRCA_PATHWAY [22]	Role of BRCA1, BRCA2 and ATR in Cancer Susceptibility	5		4.13 e-11	8.09 e-9
REACTOME_RESOLUTION_OF_D_LOOP_STRUCTUR	Resolution of D-loop Structures through Synthesis-Dependent Strand Annealing (SDSA)	5		1.26 e-10	2.36 e-8
TURES_THROUGH_SYNTHESIS_DEPENDENT_STRA
TRAND_ANNEALING_SDSA [27]
REACTOME_TRANSCRIPTIONAL_REGULATION_BY	Transcriptional Regulation by TP53	9		3 e-10	5.37 e-8
_BY_TP53 [361]
REACTOME_S_PHASE [150]	S Phase	7		4.29 e-10	7.35 e-8
REACTOME_RESOLUTION_OF_D_LOOP_STRUCTUR	Resolution of D-Loop Structures	5		6.75 e-10	1.11 e-7
TURES [37]
REACTOME_REGULATION_OF_TP53_ACTIVITY [161]	Regulation of TP53 Activity	7		7.04 e-10	1.11 e-7
WP_INTEGRATED_CANCER_PATHWAY [48]	Integrated cancer pathway	5		2.63 e-9	4 e-7
REACTOME_SYNTHESIS_OF_DNA [108]	Synthesis of DNA	6		2.87 e-9	4.22 e-7
WP_DNA_IRDOUBLE_STRAND_BREAKS_AND_CELL	DNA IR-double strand breaks and cellular response via ATM	5		5.3 e-9	7.53 e-7
ELLULAR_RESPONSE_VIA_ATM [55]
KEGG_MISMATCH_REPAIR [23]	Mismatch repair	4		1.32 e-8	1.75 e-6
WP_DNA_MISMATCH_REPAIR [23]	DNA mismatch repair	4		1.32 e-8	1.75 e-6
REACTOME_M_PHASE [404]	M Phase	8		1.9 e-8	2.44 e-6
KEGG_MEDICUS_REFERENCE_MISMATCH_REPAIR [26]	Pathway Definition from KEGG: (MSH2+MSH6,MSH3) == (MLH1+PMS2,PMS1,MLH3) == PCNA == RFC -> RPA == EXO1 -> POLD,POLE -> LIG1	4		2.22 e-8	2.77 e-6
WP_INTEGRATED_BREAST_CANCER_PATHWAY [156]	Integrated breast cancer pathway	6		2.61 e-8	3.16 e-6
REACTOME_RNA_POLYMERASE_II_TRANSCRIPTI	RNA Polymerase II Transcription	12		3.56 e-8	4.18 e-6
PTION [1374]
REACTOME_DNA_REPLICATION [184]	DNA Replication	6		6.97 e-8	7.97 e-6
KEGG_DNA_REPLICATION [36]	DNA replication	4		8.67 e-8	9.65 e-6
REACTOME_ACTIVATION_OF_ATR_IN_RESPONSE	Activation of ATR in response to replication stress	4		9.72 e-8	1.05 e-5
NSE_TO_REPLICATION_STRESS [37]
PID_ATR_PATHWAY [39]	ATR signaling pathway	4		1.21 e-7	1.27 e-5
REACTOME_MITOTIC_PROMETAPHASE [204]	Mitotic Prometaphase	6		1.28 e-7	1.32 e-5
WP_ANDROGEN_RECEPTOR_NETWORK_IN_PROSTA	Androgen receptor network in prostate cancer	5		2.13 e-7	2.14 e-5
STATE_CANCER [114]
WP_FANCONI_ANEMIA [47]	Fanconi anemia	4		2.6 e-7	2.55 e-5
REACTOME_UNWINDING_OF_DNA [12]	Unwinding of DNA	3		3.07 e-7	2.94 e-5
REACTOME_MISMATCH_REPAIR [15]	Mismatch Repair	3		6.34 e-7	5.93 e-5
KEGG_MEDICUS_REFERENCE_HOMOLOGOUS_RECO	Pathway Definition from KEGG: FANCD2+FANCI+Ub -> BRCA1+BARD1 == BRIP1 == BRCA2+PALB2+DSS1 == RPA == HROB+MCM8+MCM9	3		7.8 e-7	6.98 e-5
ECOMBINATION_IN_ICLR [16]
KEGG_MEDICUS_REFERENCE_TRAIP_DEPENDENT	Pathway Definition from KEGG: CMG+TRAIP -> CMG == MCM7+Ub -> MCM7+VCP+UFD1+NPL4	3		7.8 e-7	6.98 e-5
ENT_REPLISOME_DISASSEMBLY [16]
KEGG_MEDICUS_REFERENCE_DNA_END_RESECTI	Pathway Definition from KEGG: MRN == CtIP == BRCA1+BARD1 == UIMC1+ABRAXAS+BABAM1+BRE+BRCC3 -> BLM,WRN+DNA2+MRN == RPA	3		1.13 e-6	9.93 e-5
CTION_AND_RPA_LOADING [18]
REACTOME_LAGGING_STRAND_SYNTHESIS [20]	Lagging Strand Synthesis	3		1.58 e-6	1.36 e-4
KEGG_MEDICUS_REFERENCE_DNA_REPLICATION	Pathway Definition from KEGG: CMG+PIF1 -> CMG+CRL2-LRR1 -> CMG == MCM7+Ub -> MCM7+VCP+UFD1+NPL4	3		1.84 e-6	1.55 e-4
ION_TERMINATION [21]
KEGG_MEDICUS_REFERENCE_PRE_IC_FORMATIO	Pathway Definition from KEGG: TOPBP1+RECQL4 == POLE == GINS -> ORC+CDC6+CDT1 == CDC45+MCM+GINS == POLE+TOPBP1+TICRR+MTBP+RECQL4	3		4.04 e-6	3.32 e-4
TION [27]
Using basal ganglion specific network
Age of motor symptom onset
REACTOME_METABOLISM_OF_RNA [742]	Metabolism of RNA	9		1.5 e-7	6.16 e-4
REACTOME_VIRAL_INFECTION_PATHWAYS [1109]	Viral Infection Pathways	9		4.14 e-6	8.52 e-3
REACTOME_INFECTIOUS_DISEASE [1332]	Infectious disease	9		1.79 e-5	2.45 e-2
Age of cognitive symptom onset
WP_ALZHEIMERS_DISEASE [261]	Alzheimer's disease	5		1.24 e-5	1.81 e-2
WP_MRNA_PROCESSING [126]	mRNA processing	4		1.37 e-5	1.81 e-2
REACTOME_MRNA_POLYADENYLATION [127]	mRNA Polyadenylation	4		1.41 e-5	1.81 e-2
REACTOME_METABOLISM_OF_RNA [742]	Metabolism of RNA	7		2.09 e-5	1.81 e-2
REACTOME_PROCESSING_OF_CAPPED_INTRON_C	Processing of Capped Intron-Containing Pre-mRNA	5		2.2 e-5	1.81 e-2
N_CONTAINING_PRE_MRNA [294]
REACTOME_MRNA_3_END_PROCESSING [152]	mRNA 3'-end processing	4		2.85 e-5	1.85 e-2
WP_NIPBL_ROLE_IN_DNA_DAMAGE_CORNELIA_D	NIPBL role in DNA damage - Cornelia de Lange syndrome	2		3.57 e-5	1.85 e-2
A_DE_LANGE_SYNDROME [8]
WP_ALZHEIMERS_DISEASE_AND_MIRNA_EFFECT	Alzheimer's disease and miRNA effects	5		3.6 e-5	1.85 e-2
ECTS [326]
REACTOME_MALATE_ASPARTATE_SHUTTLE [9]	Malate-aspartate shuttle	2		4.59 e-5	2.1 e-2
KEGG_PHOSPHATIDYLINOSITOL_SIGNALING_SY	Phosphatidylinositol signaling system	3		9.33 e-5	3.84 e-2
_SYSTEM [76]
REACTOME_TCF_DEPENDENT_SIGNALING_IN_RE	TCF dependent signaling in response to WNT	4		1.24 e-4	4.29 e-2
_RESPONSE_TO_WNT [222]
REACTOME_INFECTIOUS_DISEASE [1332]	Infectious disease	8		1.25 e-4	4.29 e-2
Age at violent and aggressive behavior symptom onset
REACTOME_METABOLISM_OF_RNA [742]	Metabolism of RNA	13		1.74 e-12	7.16 e-9
REACTOME_PROCESSING_OF_CAPPED_INTRON_C	Processing of Capped Intron-Containing Pre-mRNA	9		4.89 e-11	1.01 e-7
N_CONTAINING_PRE_MRNA [294]
REACTOME_CELL_CYCLE [688]	Cell Cycle	11		2.9 e-10	3.97 e-7
REACTOME_CELL_CYCLE_CHECKPOINTS [290]	Cell Cycle Checkpoints	7		4.11 e-8	4.23 e-5
REACTOME_MITOTIC_PROMETAPHASE [204]	Mitotic Prometaphase	6		1.28 e-7	1.06 e-4
REACTOME_MRNA_SPLICING [212]	mRNA Splicing	6		1.61 e-7	1.1 e-4
REACTOME_CELL_CYCLE_MITOTIC [552]	Cell Cycle, Mitotic	8		2.07 e-7	1.22 e-4
REACTOME_RNA_POLYMERASE_II_TRANSCRIPTI	RNA Polymerase II Transcription	11		3.44 e-7	1.59 e-4
PTION [1374]
KEGG_SPLICEOSOME [127]	Spliceosome	5		3.64 e-7	1.59 e-4
REACTOME_M_PHASE [404]	M Phase	7		3.87 e-7	1.59 e-4
REACTOME_VIRAL_INFECTION_PATHWAYS [1109]	Viral Infection Pathways	10		4.33 e-7	1.62 e-4
REACTOME_MRNA_3_END_PROCESSING [152]	mRNA 3'-end processing	5		8.88 e-7	3.04 e-4
REACTOME_INFECTIOUS_DISEASE [1332]	Infectious disease	10		2.26 e-6	7.14 e-4
REACTOME_TRANSPORT_OF_MATURE_TRANSCRIP	Transport of Mature Transcript to Cytoplasm	4		2.73 e-6	8.02 e-4
RIPT_TO_CYTOPLASM [84]
REACTOME_TRANSCRIPTIONAL_REGULATION_BY	Transcriptional Regulation by TP53	6		3.56 e-6	9.75 e-4
_BY_TP53 [361]
REACTOME_REGULATION_OF_TP53_ACTIVITY_T	Regulation of TP53 Activity through Phosphorylation	4		4.1 e-6	1.05 e-3
Y_THROUGH_PHOSPHORYLATION [93]
WP_MRNA_PROCESSING [126]	mRNA processing	4		1.37 e-5	3.22 e-3
REACTOME_MRNA_POLYADENYLATION [127]	mRNA Polyadenylation	4		1.41 e-5	3.22 e-3
REACTOME_TRANSPORT_OF_MATURE_MRNAS_DER	Transport of Mature mRNAs Derived from Intronless Transcripts	3		1.68 e-5	3.64 e-3
DERIVED_FROM_INTRONLESS_TRANSCRIPTS [43]
REACTOME_VIRAL_MESSENGER_RNA_SYNTHESIS [44]	Viral Messenger RNA Synthesis	3		1.8 e-5	3.71 e-3
REACTOME_INFLUENZA_VIRAL_RNA_TRANSCRIP	Influenza Viral RNA Transcription and Replication	4		1.9 e-5	3.72 e-3
RIPTION_AND_REPLICATION [137]
REACTOME_DISEASES_OF_DNA_REPAIR [51]	Diseases of DNA repair	3		2.82 e-5	5.27 e-3
REACTOME_G2_M_CHECKPOINTS [156]	G2/M Checkpoints	4		3.16 e-5	5.6 e-3
REACTOME_SNRNP_ASSEMBLY [54]	snRNP Assembly	3		3.35 e-5	5.6 e-3
REACTOME_INFLUENZA_INFECTION [159]	Influenza Infection	4		3.4 e-5	5.6 e-3
REACTOME_REGULATION_OF_TP53_ACTIVITY [161]	Regulation of TP53 Activity	4		3.57 e-5	5.66 e-3
REACTOME_SEPARATION_OF_SISTER_CHROMATI	Separation of Sister Chromatids	4		5.28 e-5	8.05 e-3
ATIDS [178]
REACTOME_TRANSLATION [371]	Translation	5		6.63 e-5	9.74 e-3
REACTOME_MITOTIC_G2_G2_M_PHASES [193]	Mitotic G2-G2/M phases	4		7.23 e-5	1.03 e-2
REACTOME_DENGUE_VIRUS_INFECTION [402]	Dengue Virus Infection	5		9.66 e-5	1.33 e-2
WP_CILIARY_LANDSCAPE [215]	Ciliary landscape	4		1.1 e-4	1.42 e-2
REACTOME_RECRUITMENT_OF_MITOTIC_CENTRO	Recruitment of mitotic centrosome proteins and complexes	3		1.13 e-4	1.42 e-2
TROSOME_PROTEINS_AND_COMPLEXES [81]
REACTOME_REGULATION_OF_HSF1_MEDIATED_H	Regulation of HSF1-mediated heat shock response	3		1.17 e-4	1.42 e-2
D_HEAT_SHOCK_RESPONSE [82]
REACTOME_HIV_INFECTION [219]	HIV Infection	4		1.18 e-4	1.42 e-2
REACTOME_MITOTIC_METAPHASE_AND_ANAPHAS	Mitotic Metaphase and Anaphase	4		1.26 e-4	1.48 e-2
HASE [223]
KEGG_MEDICUS_REFERENCE_HOMOLOGOUS_RECO	Pathway Definition from KEGG: FANCD2+FANCI+Ub -> BRCA1+BARD1 == BRIP1 == BRCA2+PALB2+DSS1 == RPA == HROB+MCM8+MCM9	2		1.52 e-4	1.71 e-2
ECOMBINATION_IN_ICLR [16]
REACTOME_MITOCHONDRIAL_TRANSLATION_ELO	Mitochondrial translation elongation	3		1.54 e-4	1.71 e-2
ELONGATION [90]
REACTOME_RECRUITMENT_OF_NUMA_TO_MITOTI	Recruitment of NuMA to mitotic centrosomes	3		1.81 e-4	1.96 e-2
OTIC_CENTROSOMES [95]
REACTOME_CELLULAR_RESPONSE_TO_HEAT_STR	Cellular response to heat stress	3		2.17 e-4	2.29 e-2
STRESS [101]
WP_PRADERWILLI_AND_ANGELMAN_SYNDROME [109]	Prader-Willi and Angelman syndrome	3		2.71 e-4	2.79 e-2
REACTOME_MITOTIC_SPINDLE_CHECKPOINT [111]	Mitotic Spindle Checkpoint	3		2.86 e-4	2.87 e-2
REACTOME_MITOCHONDRIAL_TRANSLATION [115]	Mitochondrial translation	3		3.17 e-4	3.04 e-2
REACTOME_TRNA_PROCESSING [115]	tRNA processing	3		3.17 e-4	3.04 e-2
REACTOME_HOST_INTERACTIONS_OF_HIV_FACT	Host Interactions of HIV factors	3		3.42 e-4	3.2 e-2
ACTORS [118]
REACTOME_DENGUE_VIRUS_HOST_INTERACTION	Dengue Virus-Host Interactions	4		3.52 e-4	3.22 e-2
IONS [292]
REACTOME_SARS_COV_2_INFECTION [303]	SARS-CoV-2 Infection	4		4.05 e-4	3.62 e-2
REACTOME_RESOLUTION_OF_SISTER_CHROMATI	Resolution of Sister Chromatid Cohesion	3		4.25 e-4	3.71 e-2
ATID_COHESION [127]
REACTOME_POSTMITOTIC_NUCLEAR_PORE_COMP	Postmitotic nuclear pore complex (NPC) reformation	2		4.42 e-4	3.71 e-2
OMPLEX_NPC_REFORMATION [27]
REACTOME_RESOLUTION_OF_D_LOOP_STRUCTUR	Resolution of D-loop Structures through Synthesis-Dependent Strand Annealing (SDSA)	2		4.42 e-4	3.71 e-2
TURES_THROUGH_SYNTHESIS_DEPENDENT_STRA
TRAND_ANNEALING_SDSA [27]
KEGG_MEDICUS_REFERENCE_NUCLEAR_EXPORT_	Pathway Definition from KEGG: (mRNA(nuclear)+CBP+ALY+SR+TAP+p15) -- (NPC+GLE1+DDX19B) -> (mRNA(cytoplasmic),CBP,ALY,SR,TAP,p15)	2		5.46 e-4	4.5 e-2
RT_OF_MRNA [30]
Back to TOC
